# Phenotypic associations with the *HMOX1* GT(n) promoter repeat in European populations

**DOI:** 10.1101/2022.04.28.22274424

**Authors:** Fergus Hamilton, Ruth Mitchell, Peter Ghazal, Nic Timpson

**Author notes:** <u>Corresponding author:</u> Dr Fergus Hamilton, MRC Integrative Epidemiology Unit, Oakfield House, Oakfield Grove, Bristol BS8 2BN.

## Abstract

HO-1 is a key enzyme in the management of heme in humans. A GT(n) repeat length in the gene *HMOX1*, has previously been widely associated with a variety of phenotypes, including susceptibility and outcomes in diabetes, cancer, infections, and neonatal jaundice. However, studies are generally small and results inconsistent. In this study, we imputed the GT(n) repeat length in two European cohorts (UK Biobank, n = 463,005; and Avon Longitudinal Study of Parents and Children (ALSPAC n = 937), with the reliability of imputation tested in other cohorts (1000 Genomes, HGDP, and UK-PGP). Subsequently, we measured the relationship between repeat length and previously identified associations (diabetes, COPD, pneumonia and infection related mortality in UK Biobank; neonatal jaundice in ALSPAC) and performed a phenome-wide association study (PheWAS) in UK Biobank. Despite high quality imputation (correlation between true repeat length and imputed repeat length >0.9 in test cohorts), no clinical associations were identified in either the PheWAS or specific association studies. These findings were robust to definitions of repeat length and sensitivity analyses. Despite multiple smaller studies identifying associations across a variety of clinical settings; we could not replicate or identify any relevant phenotypic associations with the *HMOX1* GT(n) repeat.

## Supplement S3 for "Phenotypic associations with the *HMOX1* GT(n) promoter repeat in European populations" (part 4 of 7)

### Sheet: Quartiled exposure (continued)
varName	varType	n	beta	lower	upper	pvalue	resType	description	isTraitOfInterest	Cat1_ID	Cat1_Title	Cat2_ID	Cat2_Title	Cat3_ID	Cat3_Title	Category	Path
132456	DATE	462547/276(462823)	-0.0723919	-0.190927	0.0456919	0.230037	LOGISTIC-BINARY	Date Q14 first reported (congenital malformations of posterior segment of eye)		2417	Health-related outcomes		First occurrences		First occurrences	2417	Health-related outcomes > First occurrences > Congenital disruptions and chromosomal abnormalities
41210#T702	CAT-MUL	460022/2801(462823)	-0.0227507	-0.0599354	0.0144206	0.230342	LOGISTIC-BINARY	Operative procedures - secondary OPCS4: T70.2 Tenotomy NEC		100091	Health-related outcomes	2000	Hospital inpatient	2005	Summary Operations	2005	Health-related outcomes > Hospital inpatient > Summary Operations
24014	CAT-SIN	424383/31822(456205)	0.00697132	-0.00442095	0.018364	0.230388	LOGISTIC-BINARY	Close to major road		100088	Additional exposures	113	Local environment	114	Residential air pollution	114	Additional exposures > Local environment > Residential air pollution
6157#3	CAT-MUL	42474/71483(113957)	-0.00735253	-0.0193683	0.00466294	0.230397	LOGISTIC-BINARY	Why stopped smoking: Health precaution		100000	UK Biobank Assessment Centre	100025	Touchscreen	100050	Lifestyle and environment	100058	UK Biobank Assessment Centre > Touchscreen > Lifestyle and environment > Smoking
41200#H071	CAT-MUL	462085/738(462823)	0.0441934	-0.0280316	0.116525	0.230599	LOGISTIC-BINARY	Operative procedures - main OPCS4: H07.1 Right hemicolectomy and end to end anastomosis of ileum to colon		100091	Health-related outcomes	2000	Hospital inpatient	2005	Summary Operations	2005	Health-related outcomes > Hospital inpatient > Summary Operations
20479	CAT-SIN	148803	0.00666852	-0.00423537	0.0175724	0.230654	ORDERED-LOGISTIC	Ever thought that life not worth living		100089	Online follow-up	136	Mental health	146	Self-harm behaviours	146	Online follow-up > Mental health > Self-harm behaviours
41210#A559	CAT-MUL	461180/1643(462823)	0.0296314	-0.0188118	0.0781063	0.230667	LOGISTIC-BINARY	Operative procedures - secondary OPCS4: A55.9 Unspecified diagnostic spinal puncture		100091	Health-related outcomes	2000	Hospital inpatient	2005	Summary Operations	2005	Health-related outcomes > Hospital inpatient > Summary Operations
41210#C434	CAT-MUL	461646/1177(462823)	-0.0349984	-0.0922763	0.02223	0.230778	LOGISTIC-BINARY	Operative procedures - secondary OPCS4: C43.4 Subconjunctival injection		100091	Health-related outcomes	2000	Hospital inpatient	2005	Summary Operations	2005	Health-related outcomes > Hospital inpatient > Summary Operations
30840	CONTINUOUS	439442	-0.00180474	-0.00475761	0.00114813	0.230959	LINEAR	Total bilirubin		100078	Biological samples	100079	Assay results	100080	Blood assays	17518	Biological samples > Assay results > Blood assays > Blood biochemistry
41272#M136	CAT-MUL	462137/686(462823)	-0.0457862	-0.120798	0.0291103	0.231025	LOGISTIC-BINARY	Operative procedures - OPCS4: M13.6 Percutaneous insertion of nephrostomy tube		100091	Health-related outcomes	2000	Hospital inpatient	2005	Summary Operations	2005	Health-related outcomes > Hospital inpatient > Summary Operations
41272#T364	CAT-MUL	461171/1652(462823)	0.029581	-0.018835	0.0780302	0.231212	LOGISTIC-BINARY	Operative procedures - OPCS4: T36.4 Biopsy of lesion of omentum		100091	Health-related outcomes	2000	Hospital inpatient	2005	Summary Operations	2005	Health-related outcomes > Hospital inpatient > Summary Operations
41200#S082	CAT-MUL	461906/917(462823)	-0.0395998	-0.104482	0.0252093	0.231225	LOGISTIC-BINARY	Operative procedures - main OPCS4: S08.2 Curettage and cauterisation of lesion of skin NEC		100091	Health-related outcomes	2000	Hospital inpatient	2005	Summary Operations	2005	Health-related outcomes > Hospital inpatient > Summary Operations
41272#Q113	CAT-MUL	461380/1443(462823)	0.0318971	-0.0203237	0.0841553	0.231332	LOGISTIC-BINARY	Operative procedures - OPCS4: Q11.3 Evacuation of products of conception from uterus NEC		100091	Health-related outcomes	2000	Hospital inpatient	2005	Summary Operations	2005	Health-related outcomes > Hospital inpatient > Summary Operations
41200#H229	CAT-MUL	408819/54004(462823)	-0.00550212	-0.0145159	0.00351148	0.231539	LOGISTIC-BINARY	Operative procedures - main OPCS4: H22.9 Unspecified diagnostic endoscopic examination of colon		100091	Health-related outcomes	2000	Hospital inpatient	2005	Summary Operations	2005	Health-related outcomes > Hospital inpatient > Summary Operations
22601#92253391	CAT-MUL	112883/796(113679)	-0.0426353	-0.112556	0.027184	0.231573	LOGISTIC-BINARY	Job coding: bar staff, cellarman (public house)		100089	Online follow-up	123	Work environment	130	Employment history	130	Online follow-up > Work environment > Employment history
22617#9225	CAT-MUL	112883/796(113679)	-0.0426353	-0.112556	0.027184	0.231573	LOGISTIC-BINARY	Job code - historical: Bar staff		100089	Online follow-up	123	Work environment	130	Employment history	130	Online follow-up > Work environment > Employment history
26433	CONTINUOUS	34386	-0.00645855	-0.0170437	0.00412658	0.231736	LINEAR	Access to services score (Scotland)		1	Population characteristics	100094	Baseline characteristics	76	Indices of Multiple Deprivation	76	Population characteristics > Baseline characteristics > Indices of Multiple Deprivation
41210#X503	CAT-MUL	462499/324(462823)	0.0665346	-0.0424102	0.175842	0.231743	LOGISTIC-BINARY	Operative procedures - secondary OPCS4: X50.3 Advanced cardiac pulmonary resuscitation		100091	Health-related outcomes	2000	Hospital inpatient	2005	Summary Operations	2005	Health-related outcomes > Hospital inpatient > Summary Operations
41272#W901	CAT-MUL	458906/3917(462823)	-0.0191876	-0.0506686	0.0122852	0.232158	LOGISTIC-BINARY	Operative procedures - OPCS4: W90.1 Aspiration of joint		100091	Health-related outcomes	2000	Hospital inpatient	2005	Summary Operations	2005	Health-related outcomes > Hospital inpatient > Summary Operations
130178	DATE	447430/15393(462823)	0.00980869	-0.00628351	0.0259021	0.232228	LOGISTIC-BINARY	Date B02 first reported (zoster [herpes zoster])		2401	Health-related outcomes		First occurrences		First occurrences	2401	Health-related outcomes > First occurrences > Certain infectious and parasitic diseases
22617#9119	CAT-MUL	113458/221(113679)	0.0805973	-0.0514625	0.213281	0.232263	LOGISTIC-BINARY	Job code - historical: Fishing and agriculture related occupations n.e.c.		100089	Online follow-up	123	Work environment	130	Employment history	130	Online follow-up > Work environment > Employment history
41210#Z361	CAT-MUL	461218/1605(462823)	0.0298682	-0.0191511	0.0789207	0.23248	LOGISTIC-BINARY	Operative procedures - secondary OPCS4: Z36.1 Carotid artery NEC		100091	Health-related outcomes	2000	Hospital inpatient	2005	Summary Operations	2005	Health-related outcomes > Hospital inpatient > Summary Operations
41272#Z361	CAT-MUL	461218/1605(462823)	0.0298682	-0.0191511	0.0789207	0.23248	LOGISTIC-BINARY	Operative procedures - OPCS4: Z36.1 Carotid artery NEC		100091	Health-related outcomes	2000	Hospital inpatient	2005	Summary Operations	2005	Health-related outcomes > Hospital inpatient > Summary Operations
20003#1140882776	CAT-MUL	462507/239(462746)	0.0773299	-0.049549	0.204772	0.232859	LOGISTIC-BINARY	Treatment/medication code: fucibet cream		100000	UK Biobank Assessment Centre	100071	Verbal interview	100075	Medications	100075	UK Biobank Assessment Centre > Verbal interview > Medications
30860	CONTINUOUS	403590	0.00187326	-0.00120527	0.0049518	0.233017	LINEAR	Total protein		100078	Biological samples	100079	Assay results	100080	Blood assays	17518	Biological samples > Assay results > Blood assays > Blood biochemistry
41229#5QQ	CAT-MUL	462055/768(462823)	0.0430931	-0.0277024	0.113987	0.233049	LOGISTIC-BINARY	PCT responsible for patient data: DEVON PCT		100091	Health-related outcomes	2000	Hospital inpatient	2001	Summary Administration	2001	Health-related outcomes > Hospital inpatient > Summary Administration
20087#167	CAT-MUL	62560/2368(64928)	-0.0249851	-0.0660664	0.0160773	0.233102	LOGISTIC-BINARY	Types of spread used on bread/crackers: Normal fat olive spread on bread/crackers		100089	Online follow-up	100090	Diet by 24-hour recall	100101	Bread/pasta/rice yesterday	100101	Online follow-up > Diet by 24-hour recall > Bread/pasta/rice yesterday
1239	CAT-SIN	462248	-0.00576816	-0.0152498	0.0037135	0.233119	ORDERED-LOGISTIC	Current tobacco smoking		100000	UK Biobank Assessment Centre	100025	Touchscreen	100050	Lifestyle and environment	100058	UK Biobank Assessment Centre > Touchscreen > Lifestyle and environment > Smoking
41272#L631	CAT-MUL	461753/1070(462823)	-0.0365352	-0.0966332	0.0235053	0.233132	LOGISTIC-BINARY	Operative procedures - OPCS4: L63.1 Percutaneous transluminal angioplasty of femoral artery		100091	Health-related outcomes	2000	Hospital inpatient	2005	Summary Operations	2005	Health-related outcomes > Hospital inpatient > Summary Operations
41272#K594	CAT-MUL	462416/407(462823)	-0.0591569	-0.156608	0.0380401	0.23327	LOGISTIC-BINARY	Operative procedures - OPCS4: K59.4 Renewal of cardioverter defibrillator		100091	Health-related outcomes	2000	Hospital inpatient	2005	Summary Operations	2005	Health-related outcomes > Hospital inpatient > Summary Operations
20151	CONTINUOUS	345536	-0.00141488	-0.00374176	0.000912008	0.233351	LINEAR	Forced vital capacity (FVC), Best measure		100000	UK Biobank Assessment Centre	100006	Physical measures	100020	Spirometry	100020	UK Biobank Assessment Centre > Physical measures > Spirometry
5452	CAT-SIN	11631/20734(32365)	0.0137788	-0.00888462	0.0364446	0.233431	LOGISTIC-BINARY	Leg pain when standing still or sitting		100000	UK Biobank Assessment Centre	100025	Touchscreen	100036	Health and medical history	100038	UK Biobank Assessment Centre > Touchscreen > Health and medical history > Claudication and peripheral artery disease
41272#W154	CAT-MUL	462292/531(462823)	-0.0517357	-0.137106	0.0334688	0.234269	LOGISTIC-BINARY	Operative procedures - OPCS4: W15.4 Osteotomy of head of metatarsal bone		100091	Health-related outcomes	2000	Hospital inpatient	2005	Summary Operations	2005	Health-related outcomes > Hospital inpatient > Summary Operations
41210#X387	CAT-MUL	462588/235(462823)	0.0776985	-0.0502994	0.206278	0.234758	LOGISTIC-BINARY	Operative procedures - secondary OPCS4: X38.7 Subcutaneous injection of haematological growth factor		100091	Health-related outcomes	2000	Hospital inpatient	2005	Summary Operations	2005	Health-related outcomes > Hospital inpatient > Summary Operations
20003#1140909788	CAT-MUL	462386/360(462746)	-0.0627248	-0.166438	0.0406852	0.234901	LOGISTIC-BINARY	Treatment/medication code: sodium cromoglicate		100000	UK Biobank Assessment Centre	100071	Verbal interview	100075	Medications	100075	UK Biobank Assessment Centre > Verbal interview > Medications
131450	DATE	461517/1306(462823)	0.0328996	-0.0214155	0.0872595	0.23527	LOGISTIC-BINARY	Date J15 first reported (bacterial pneumonia, not elsewhere classified)		2410	Health-related outcomes		First occurrences		First occurrences	2410	Health-related outcomes > First occurrences > Respiratory system disorders
41200#X708	CAT-MUL	460733/2090(462823)	0.0260277	-0.0169509	0.0690287	0.235312	LOGISTIC-BINARY	Operative procedures - main OPCS4: X70.8 Other specified procurement of drugs for chemotherapy for neoplasm in Bands 1-5		100091	Health-related outcomes	2000	Hospital inpatient	2005	Summary Operations	2005	Health-related outcomes > Hospital inpatient > Summary Operations
41272#W712	CAT-MUL	460203/2620(462823)	-0.023256	-0.0616902	0.0151633	0.235512	LOGISTIC-BINARY	Operative procedures - OPCS4: W71.2 Open excision of intra-articular osteophyte		100091	Health-related outcomes	2000	Hospital inpatient	2005	Summary Operations	2005	Health-related outcomes > Hospital inpatient > Summary Operations
41200#S359	CAT-MUL	462573/250(462823)	0.0751782	-0.0488792	0.199764	0.235513	LOGISTIC-BINARY	Operative procedures - main OPCS4: S35.9 Unspecified split autograft of skin		100091	Health-related outcomes	2000	Hospital inpatient	2005	Summary Operations	2005	Health-related outcomes > Hospital inpatient > Summary Operations
132132	DATE	455048/7775(462823)	0.0136754	-0.00892993	0.0362838	0.235758	LOGISTIC-BINARY	Date N85 first reported (other noninflammatory disorders of uterus, except cervix)		2414	Health-related outcomes		First occurrences		First occurrences	2414	Health-related outcomes > First occurrences > Genitourinary system disorders
41200#W918	CAT-MUL	462587/236(462823)	-0.0773104	-0.205604	0.0504199	0.236066	LOGISTIC-BINARY	Operative procedures - main OPCS4: W91.8 Other specified other manipulation of joint		100091	Health-related outcomes	2000	Hospital inpatient	2005	Summary Operations	2005	Health-related outcomes > Hospital inpatient > Summary Operations
41200#H231	CAT-MUL	458459/4364(462823)	0.0180206	-0.0117915	0.0478399	0.236133	LOGISTIC-BINARY	Operative procedures - main OPCS4: H23.1 Endoscopic snare resection of lesion of lower bowel using fibreoptic sigmoidoscope		100091	Health-related outcomes	2000	Hospital inpatient	2005	Summary Operations	2005	Health-related outcomes > Hospital inpatient > Summary Operations
130670	DATE	460615/2208(462823)	-0.0252726	-0.0671064	0.016542	0.236235	LOGISTIC-BINARY	Date D75 first reported (other diseases of blood and blood-forming organs)		2403	Health-related outcomes		First occurrences		First occurrences	2403	Health-related outcomes > First occurrences > Blood, blood-forming organs and certain immune disorders
41229#5N1	CAT-MUL	446761/16062(462823)	-0.0095109	-0.0252534	0.00623064	0.236345	LOGISTIC-BINARY	PCT responsible for patient data: LEEDS PCT		100091	Health-related outcomes	2000	Hospital inpatient	2001	Summary Administration	2001	Health-related outcomes > Hospital inpatient > Summary Administration
41210#S053	CAT-MUL	462361/462(462823)	-0.0551624	-0.146631	0.0361026	0.23646	LOGISTIC-BINARY	Operative procedures - secondary OPCS4: S05.3 Microscopically controlled excision of lesion of skin of head or neck using chemosurgical technique		100091	Health-related outcomes	2000	Hospital inpatient	2005	Summary Operations	2005	Health-related outcomes > Hospital inpatient > Summary Operations
41272#C615	CAT-MUL	462503/320(462823)	-0.0662803	-0.176296	0.0433857	0.236614	LOGISTIC-BINARY	Operative procedures - OPCS4: C61.5 Viscogonioplasty		100091	Health-related outcomes	2000	Hospital inpatient	2005	Summary Operations	2005	Health-related outcomes > Hospital inpatient > Summary Operations
41200#Q189	CAT-MUL	455526/7297(462823)	-0.0140715	-0.0373854	0.0092394	0.236778	LOGISTIC-BINARY	Operative procedures - main OPCS4: Q18.9 Unspecified diagnostic endoscopic examination of uterus		100091	Health-related outcomes	2000	Hospital inpatient	2005	Summary Operations	2005	Health-related outcomes > Hospital inpatient > Summary Operations
41272#U052	CAT-MUL	452847/9976(462823)	-0.0119856	-0.0318516	0.00787838	0.236976	LOGISTIC-BINARY	Operative procedures - OPCS4: U05.2 Magnetic resonance imaging of head		100091	Health-related outcomes	2000	Hospital inpatient	2005	Summary Operations	2005	Health-related outcomes > Hospital inpatient > Summary Operations
41272#X999	CAT-MUL	460954/1869(462823)	-0.0274099	-0.0728682	0.0180231	0.237098	LOGISTIC-BINARY	Operative procedures - OPCS4: X99.9 Not known (procedure performed)		100091	Health-related outcomes	2000	Hospital inpatient	2005	Summary Operations	2005	Health-related outcomes > Hospital inpatient > Summary Operations
22617#2443	CAT-MUL	113370/309(113679)	-0.067468	-0.179601	0.0442778	0.237149	LOGISTIC-BINARY	Job code - historical: Probation officers		100089	Online follow-up	123	Work environment	130	Employment history	130	Online follow-up > Work environment > Employment history
41200#X338	CAT-MUL	462608/215(462823)	-0.0807683	-0.215214	0.0530175	0.237362	LOGISTIC-BINARY	Operative procedures - main OPCS4: X33.8 Other specified other blood transfusion		100091	Health-related outcomes	2000	Hospital inpatient	2005	Summary Operations	2005	Health-related outcomes > Hospital inpatient > Summary Operations
41272#R149	CAT-MUL	461386/1437(462823)	-0.0317801	-0.0845378	0.0209409	0.237511	LOGISTIC-BINARY	Operative procedures - OPCS4: R14.9 Unspecified surgical induction of labour		100091	Health-related outcomes	2000	Hospital inpatient	2005	Summary Operations	2005	Health-related outcomes > Hospital inpatient > Summary Operations
41210#X731	CAT-MUL	461564/1259(462823)	-0.0333449	-0.0887183	0.0219839	0.237628	LOGISTIC-BINARY	Operative procedures - secondary OPCS4: X73.1 Delivery of exclusively oral chemotherapy for neoplasm		100091	Health-related outcomes	2000	Hospital inpatient	2005	Summary Operations	2005	Health-related outcomes > Hospital inpatient > Summary Operations
20514	CAT-SIN	149409	0.00780201	-0.00514729	0.0207513	0.237641	ORDERED-LOGISTIC	Recent lack of interest or pleasure in doing things		100089	Online follow-up	136	Mental health	138	Depression	138	Online follow-up > Mental health > Depression
41200#E026	CAT-MUL	462621/202(462823)	-0.0832434	-0.222055	0.0548378	0.238102	LOGISTIC-BINARY	Operative procedures - main OPCS4: E02.6 Rhinoplasty NEC		100091	Health-related outcomes	2000	Hospital inpatient	2005	Summary Operations	2005	Health-related outcomes > Hospital inpatient > Summary Operations
41210#H207	CAT-MUL	462461/362(462823)	0.06207	-0.0409952	0.165437	0.238252	LOGISTIC-BINARY	Operative procedures - secondary OPCS4		100091	Health-related outcomes	2000	Hospital inpatient	2005	Summary Operations	2005	Health-related outcomes > Hospital inpatient > Summary Operations
41272#V265	CAT-MUL	462551/272(462823)	0.0716297	-0.0472953	0.191024	0.238331	LOGISTIC-BINARY	Operative procedures - OPCS4: V26.5 Revisional posterior decompression of lumbar spine NEC		100091	Health-related outcomes	2000	Hospital inpatient	2005	Summary Operations	2005	Health-related outcomes > Hospital inpatient > Summary Operations
22660#107	CAT-MUL	103215/4498(107713)	0.0180564	-0.0119698	0.0480883	0.238564	LOGISTIC-BINARY	Gap coding: Unemployed		100089	Online follow-up	123	Work environment	130	Employment history	130	Online follow-up > Work environment > Employment history
41272#G161	CAT-MUL	462290/533(462823)	-0.0510956	-0.136208	0.0338518	0.238697	LOGISTIC-BINARY	Operative procedures - OPCS4: G16.1 Diagnostic fibreoptic endoscopic examination of oesophagus and biopsy of lesion of oesophagus		100091	Health-related outcomes	2000	Hospital inpatient	2005	Summary Operations	2005	Health-related outcomes > Hospital inpatient > Summary Operations
41200#T431	CAT-MUL	462533/290(462823)	-0.0693232	-0.184942	0.045886	0.238724	LOGISTIC-BINARY	Operative procedures - main OPCS4: T43.1 Diagnostic endoscopic examination of peritoneum and biopsy of lesion of peritoneum		100091	Health-related outcomes	2000	Hospital inpatient	2005	Summary Operations	2005	Health-related outcomes > Hospital inpatient > Summary Operations
20004#1365	CAT-MUL	461113/1633(462746)	-0.0292839	-0.0780218	0.0194246	0.238738	LOGISTIC-BINARY	Operation code: breast surgery		100000	UK Biobank Assessment Centre	100071	Verbal interview	100076	Operations	100076	UK Biobank Assessment Centre > Verbal interview > Operations
41210#Z221	CAT-MUL	461828/995(462823)	-0.0374073	-0.0996923	0.0248142	0.238798	LOGISTIC-BINARY	Operative procedures - secondary OPCS4: Z22.1 External nose		100091	Health-related outcomes	2000	Hospital inpatient	2005	Summary Operations	2005	Health-related outcomes > Hospital inpatient > Summary Operations
41272#Z221	CAT-MUL	461828/995(462823)	-0.0374073	-0.0996923	0.0248142	0.238798	LOGISTIC-BINARY	Operative procedures - OPCS4: Z22.1 External nose		100091	Health-related outcomes	2000	Hospital inpatient	2005	Summary Operations	2005	Health-related outcomes > Hospital inpatient > Summary Operations
41256#912	CAT-MUL	462517/306(462823)	0.0674338	-0.0446813	0.179935	0.238925	LOGISTIC-BINARY	Operative procedures - main OPCS3: 912 Excision of superficial cyst or fistula		100091	Health-related outcomes	2000	Hospital inpatient	2005	Summary Operations	2005	Health-related outcomes > Hospital inpatient > Summary Operations
41272#A847	CAT-MUL	461482/1341(462823)	-0.032211	-0.0858502	0.0213857	0.23894	LOGISTIC-BINARY	Operative procedures - OPCS4: A84.7 Sleep studies NEC		100091	Health-related outcomes	2000	Hospital inpatient	2005	Summary Operations	2005	Health-related outcomes > Hospital inpatient > Summary Operations
41210#Z298	CAT-MUL	461880/943(462823)	0.0383888	-0.0255123	0.102361	0.239167	LOGISTIC-BINARY	Operative procedures - secondary OPCS4: Z29.8 Specified part of bowel NEC		100091	Health-related outcomes	2000	Hospital inpatient	2005	Summary Operations	2005	Health-related outcomes > Hospital inpatient > Summary Operations
41272#Z298	CAT-MUL	461880/943(462823)	0.0383888	-0.0255123	0.102361	0.239167	LOGISTIC-BINARY	Operative procedures - OPCS4: Z29.8 Specified part of bowel NEC		100091	Health-related outcomes	2000	Hospital inpatient	2005	Summary Operations	2005	Health-related outcomes > Hospital inpatient > Summary Operations
131820	DATE	458596/4227(462823)	-0.018227	-0.0485842	0.0121234	0.239199	LOGISTIC-BINARY	Date L89 first reported (decubitus ulcer)		2412	Health-related outcomes		First occurrences		First occurrences	2412	Health-related outcomes > First occurrences > Skin and subcutaneous tissue disorders
41272#F444	CAT-MUL	462278/545(462823)	-0.0504647	-0.134652	0.0335624	0.23939	LOGISTIC-BINARY	Operative procedures - OPCS4: F44.4 Excision of submandibular gland		100091	Health-related outcomes	2000	Hospital inpatient	2005	Summary Operations	2005	Health-related outcomes > Hospital inpatient > Summary Operations
41210#Y037	CAT-MUL	459816/3007(462823)	-0.021521	-0.0573962	0.0143421	0.239579	LOGISTIC-BINARY	Operative procedures - secondary OPCS4: Y03.7 Removal of prosthesis from organ NOC		100091	Health-related outcomes	2000	Hospital inpatient	2005	Summary Operations	2005	Health-related outcomes > Hospital inpatient > Summary Operations
41272#Y037	CAT-MUL	459816/3007(462823)	-0.021521	-0.0573962	0.0143421	0.239579	LOGISTIC-BINARY	Operative procedures - OPCS4: Y03.7 Removal of prosthesis from organ NOC		100091	Health-related outcomes	2000	Hospital inpatient	2005	Summary Operations	2005	Health-related outcomes > Hospital inpatient > Summary Operations
6151#3	CAT-MUL	459329/825(460154)	0.0409949	-0.0273234	0.109402	0.23973	LOGISTIC-BINARY	Fractured bone site(s): Hip		100000	UK Biobank Assessment Centre	100025	Touchscreen	100036	Health and medical history	100044	UK Biobank Assessment Centre > Touchscreen > Health and medical history > Medical conditions
41272#J539	CAT-MUL	462073/750(462823)	-0.042964	-0.114712	0.0286868	0.240064	LOGISTIC-BINARY	Operative procedures - OPCS4: J53.9 Unspecified endoscopic ultrasound examination of bile duct		100091	Health-related outcomes	2000	Hospital inpatient	2005	Summary Operations	2005	Health-related outcomes > Hospital inpatient > Summary Operations
41272#W324	CAT-MUL	462587/236(462823)	-0.076652	-0.204944	0.0510764	0.240098	LOGISTIC-BINARY	Operative procedures - OPCS4: W32.4 Synthetic graft of bone		100091	Health-related outcomes	2000	Hospital inpatient	2005	Summary Operations	2005	Health-related outcomes > Hospital inpatient > Summary Operations
20004#1405	CAT-MUL	460966/1780(462746)	-0.0278995	-0.0744753	0.0186493	0.240148	LOGISTIC-BINARY	Operation code: incisional hernia repair		100000	UK Biobank Assessment Centre	100071	Verbal interview	100076	Operations	100076	UK Biobank Assessment Centre > Verbal interview > Operations
20003#1140865668	CAT-MUL	462510/236(462746)	-0.0766042	-0.204897	0.0511252	0.240392	LOGISTIC-BINARY	Treatment/medication code: sulphasalazine		100000	UK Biobank Assessment Centre	100071	Verbal interview	100075	Medications	100075	UK Biobank Assessment Centre > Verbal interview > Medications
41272#W033	CAT-MUL	462623/200(462823)	0.0832723	-0.0555597	0.222844	0.240487	LOGISTIC-BINARY	Operative procedures - OPCS4: W03.3 Total correction of claw toe		100091	Health-related outcomes	2000	Hospital inpatient	2005	Summary Operations	2005	Health-related outcomes > Hospital inpatient > Summary Operations
22617#6214	CAT-MUL	113221/458(113679)	-0.055031	-0.147099	0.0368254	0.240628	LOGISTIC-BINARY	Job code - historical: Air travel assistants		100089	Online follow-up	123	Work environment	130	Employment history	130	Online follow-up > Work environment > Employment history
41261	INTEGER	14661	0.0187871	-0.0126129	0.0501872	0.240936	ORDERED-LOGISTIC	Records in HES inpatient maternity dataset		2006	Health-related outcomes		Hospital inpatient		Hospital inpatient	2006	Health-related outcomes > Hospital inpatient > Record-level access
41210#Z287	CAT-MUL	450843/11980(462823)	0.0108543	-0.00729999	0.0290102	0.241262	LOGISTIC-BINARY	Operative procedures - secondary OPCS4: Z28.7 Colon NEC		100091	Health-related outcomes	2000	Hospital inpatient	2005	Summary Operations	2005	Health-related outcomes > Hospital inpatient > Summary Operations
41272#Z287	CAT-MUL	450843/11980(462823)	0.0108543	-0.00729999	0.0290102	0.241262	LOGISTIC-BINARY	Operative procedures - OPCS4: Z28.7 Colon NEC		100091	Health-related outcomes	2000	Hospital inpatient	2005	Summary Operations	2005	Health-related outcomes > Hospital inpatient > Summary Operations
104170	CAT-SIN	64772	0.0101864	-0.00685265	0.0272254	0.241306	ORDERED-LOGISTIC	Carrot intake		100089	Online follow-up	100090	Diet by 24-hour recall	100103	Fruit/vegetables yesterday	100103	Online follow-up > Diet by 24-hour recall > Fruit/vegetables yesterday
41210#Y658	CAT-MUL	461959/864(462823)	-0.039923	-0.106782	0.0268536	0.241452	LOGISTIC-BINARY	Operative procedures - secondary OPCS4: Y65.8 Other specified harvest of tendon		100091	Health-related outcomes	2000	Hospital inpatient	2005	Summary Operations	2005	Health-related outcomes > Hospital inpatient > Summary Operations
41272#Y658	CAT-MUL	461959/864(462823)	-0.039923	-0.106782	0.0268536	0.241452	LOGISTIC-BINARY	Operative procedures - OPCS4: Y65.8 Other specified harvest of tendon		100091	Health-related outcomes	2000	Hospital inpatient	2005	Summary Operations	2005	Health-related outcomes > Hospital inpatient > Summary Operations
41272#W208	CAT-MUL	462006/817(462823)	-0.041034	-0.109765	0.0276093	0.241516	LOGISTIC-BINARY	Operative procedures - OPCS4: W20.8 Other specified primary open reduction of fracture of bone and extramedullary fixation		100091	Health-related outcomes	2000	Hospital inpatient	2005	Summary Operations	2005	Health-related outcomes > Hospital inpatient > Summary Operations
20003#1141171496	CAT-MUL	462539/207(462746)	-0.0816073	-0.218686	0.054793	0.241614	LOGISTIC-BINARY	Treatment/medication code: trospium		100000	UK Biobank Assessment Centre	100071	Verbal interview	100075	Medications	100075	UK Biobank Assessment Centre > Verbal interview > Medications
41272#X731	CAT-MUL	461509/1314(462823)	-0.0323304	-0.0865334	0.0218311	0.242121	LOGISTIC-BINARY	Operative procedures - OPCS4: X73.1 Delivery of exclusively oral chemotherapy for neoplasm		100091	Health-related outcomes	2000	Hospital inpatient	2005	Summary Operations	2005	Health-related outcomes > Hospital inpatient > Summary Operations
40006#D333	CAT-MUL	462589/234(462823)	0.0766234	-0.0516172	0.205437	0.242172	LOGISTIC-BINARY	Type of cancer: ICD10: D33.3 Cranial nerves		100091	Health-related outcomes	100092	Cancer register	100092	Cancer register	100092	Health-related outcomes > Cancer register
131494	DATE	397005/65818(462823)	-0.0049287	-0.0131892	0.00333173	0.242228	LOGISTIC-BINARY	Date J45 first reported (asthma)		2410	Health-related outcomes		First occurrences		First occurrences	2410	Health-related outcomes > First occurrences > Respiratory system disorders
5832-3	CAT-SIN	16316/19043	-999	-999	-999	0.242282	MULTINOMIAL-LOGISTIC	Which eye(s) affected by hypermetropia (long sight)		100000	UK Biobank Assessment Centre	100025	Touchscreen	100036	Health and medical history	100041	UK Biobank Assessment Centre > Touchscreen > Health and medical history > Eyesight
41272#V092	CAT-MUL	462216/607(462823)	0.0475072	-0.0321216	0.12727	0.242446	LOGISTIC-BINARY	Operative procedures - OPCS4: V09.2 Reduction of fracture of nasal bone NEC		100091	Health-related outcomes	2000	Hospital inpatient	2005	Summary Operations	2005	Health-related outcomes > Hospital inpatient > Summary Operations
24003	CONTINUOUS	456205	-0.00172684	-0.00462265	0.00116896	0.242493	LINEAR	Nitrogen dioxide air pollution; 2010		100088	Additional exposures	113	Local environment	114	Residential air pollution	114	Additional exposures > Local environment > Residential air pollution
131158	DATE	460225/2598(462823)	-0.022997	-0.0615763	0.0155671	0.242542	LOGISTIC-BINARY	Date H20 first reported (iridocyclitis)		2407	Health-related outcomes		First occurrences		First occurrences	2407	Health-related outcomes > First occurrences > Eye and adnexa disorders
1339	CAT-SIN	460696	0.00324675	-0.00220172	0.00869522	0.242821	ORDERED-LOGISTIC	Non-oily fish intake		100000	UK Biobank Assessment Centre	100025	Touchscreen	100050	Lifestyle and environment	100052	UK Biobank Assessment Centre > Touchscreen > Lifestyle and environment > Diet
41272#N303	CAT-MUL	459198/3625(462823)	-0.019545	-0.0523519	0.0132521	0.242838	LOGISTIC-BINARY	Operative procedures - OPCS4: N30.3 Circumcision		100091	Health-related outcomes	2000	Hospital inpatient	2005	Summary Operations	2005	Health-related outcomes > Hospital inpatient > Summary Operations
20003#1140909702	CAT-MUL	461877/869(462746)	-0.0396709	-0.106313	0.0268939	0.242924	LOGISTIC-BINARY	Treatment/medication code: sulfasalazine		100000	UK Biobank Assessment Centre	100071	Verbal interview	100075	Medications	100075	UK Biobank Assessment Centre > Verbal interview > Medications
41210#X381	CAT-MUL	462467/356(462823)	0.0619689	-0.0420082	0.166255	0.243169	LOGISTIC-BINARY	Operative procedures - secondary OPCS4: X38.1 Injection of triamcinolone for local action		100091	Health-related outcomes	2000	Hospital inpatient	2005	Summary Operations	2005	Health-related outcomes > Hospital inpatient > Summary Operations
100920-2102	CAT-SIN	40070/64676	-999	-999	-999	0.243272	MULTINOMIAL-LOGISTIC	Type milk consumed		100089	Online follow-up	100090	Diet by 24-hour recall	100107	Milk/eggs/cheese yesterday	100107	Online follow-up > Diet by 24-hour recall > Milk/eggs/cheese yesterday
41210#L714	CAT-MUL	461672/1151(462823)	0.0344453	-0.0234013	0.0923454	0.243306	LOGISTIC-BINARY	Operative procedures - secondary OPCS4: L71.4 Percutaneous transluminal cannulation of artery		100091	Health-related outcomes	2000	Hospital inpatient	2005	Summary Operations	2005	Health-related outcomes > Hospital inpatient > Summary Operations
41210#C801	CAT-MUL	461615/1208(462823)	-0.0336207	-0.0901544	0.0228665	0.243495	LOGISTIC-BINARY	Operative procedures - secondary OPCS4: C80.1 Peel of epiretinal fibroglial membrane		100091	Health-related outcomes	2000	Hospital inpatient	2005	Summary Operations	2005	Health-related outcomes > Hospital inpatient > Summary Operations
41272#T242	CAT-MUL	460683/2140(462823)	-0.0252777	-0.0677784	0.017202	0.243568	LOGISTIC-BINARY	Operative procedures - OPCS4: T24.2 Repair of umbilical hernia using insert of prosthetic material		100091	Health-related outcomes	2000	Hospital inpatient	2005	Summary Operations	2005	Health-related outcomes > Hospital inpatient > Summary Operations
41210#M523	CAT-MUL	462577/246(462823)	0.0745548	-0.0506855	0.200332	0.243899	LOGISTIC-BINARY	Operative procedures - secondary OPCS4: M52.3 Colposuspension of neck of bladder		100091	Health-related outcomes	2000	Hospital inpatient	2005	Summary Operations	2005	Health-related outcomes > Hospital inpatient > Summary Operations
23026	INTEGER	8892	0.0122935	-0.00838639	0.0329734	0.243933	LINEAR	BK VP1 antigen for Human Polyomavirus BKV		100078	Biological samples	100079	Assay results	100080	Blood assays	1307	Biological samples > Assay results > Blood assays > Infectious Diseases > Infectious Disease Antigens
41272#E036	CAT-MUL	458146/4677(462823)	-0.0171337	-0.045962	0.0116879	0.243962	LOGISTIC-BINARY	Operative procedures - OPCS4: E03.6 Septoplasty of nose NEC		100091	Health-related outcomes	2000	Hospital inpatient	2005	Summary Operations	2005	Health-related outcomes > Hospital inpatient > Summary Operations
132206	DATE	460649/2174(462823)	-0.0256048	-0.0687001	0.0174707	0.244067	LOGISTIC-BINARY	Date O26 first reported (maternal care for other conditions predominantly related to pregnancy)		2415	Health-related outcomes		First occurrences		First occurrences	2415	Health-related outcomes > First occurrences > Pregnancy, childbirth and the puerperium
41210#E142	CAT-MUL	461297/1526(462823)	0.0298674	-0.0203843	0.0801529	0.244114	LOGISTIC-BINARY	Operative procedures - secondary OPCS4: E14.2 Intranasal ethmoidectomy		100091	Health-related outcomes	2000	Hospital inpatient	2005	Summary Operations	2005	Health-related outcomes > Hospital inpatient > Summary Operations
20003#1140883524	CAT-MUL	462507/239(462746)	0.0754911	-0.0514334	0.202977	0.244333	LOGISTIC-BINARY	Treatment/medication code: cinnarizine		100000	UK Biobank Assessment Centre	100071	Verbal interview	100075	Medications	100075	UK Biobank Assessment Centre > Verbal interview > Medications
20003#1140909674	CAT-MUL	436240/26506(462746)	-0.00738764	-0.0198263	0.00505056	0.244382	LOGISTIC-BINARY	Treatment/medication code: cod liver oil capsule		100000	UK Biobank Assessment Centre	100071	Verbal interview	100075	Medications	100075	UK Biobank Assessment Centre > Verbal interview > Medications
20491	CAT-SIN	148824	0.00823544	-0.0056328	0.0221037	0.24446	ORDERED-LOGISTIC	Someone to take to doctor when needed as a child		100089	Online follow-up	136	Mental health	145	Traumatic events	145	Online follow-up > Mental health > Traumatic events
20102#1	CAT-MUL	63703/1225(64928)	0.0336172	-0.0229864	0.0902677	0.244523	LOGISTIC-BINARY	Thickness of butter/margarine spread on crackers/crispbreads: thin		100089	Online follow-up	100090	Diet by 24-hour recall	100101	Bread/pasta/rice yesterday	100101	Online follow-up > Diet by 24-hour recall > Bread/pasta/rice yesterday
22601#81312794	CAT-MUL	113269/410(113679)	0.0576568	-0.039395	0.154943	0.244568	LOGISTIC-BINARY	Job coding: assembler, machine operator, foreman		100089	Online follow-up	123	Work environment	130	Employment history	130	Online follow-up > Work environment > Employment history
41244#500	CAT-MUL	432355/374(432729)	0.0602256	-0.0411802	0.161913	0.244787	LOGISTIC-BINARY	Intended management of patient (recoded): Planned series of night admissions of 24h period at home		100091	Health-related outcomes	2000	Hospital inpatient	2001	Summary Administration	2001	Health-related outcomes > Hospital inpatient > Summary Administration
22617#4131	CAT-MUL	111748/1931(113679)	-0.026735	-0.071822	0.0183272	0.244973	LOGISTIC-BINARY	Job code - historical: Filing and other records assistants/clerks		100089	Online follow-up	123	Work environment	130	Employment history	130	Online follow-up > Work environment > Employment history
41248#5000	CAT-MUL	445515/831(446346)	-0.0403607	-0.108491	0.0276864	0.245185	LOGISTIC-BINARY	Destinations on discharge from hospital (recoded): Transfer to other NHS provider		100091	Health-related outcomes	2000	Hospital inpatient	2001	Summary Administration	2001	Health-related outcomes > Hospital inpatient > Summary Administration
20544#6	CAT-MUL	140581/8296(148877)	0.0131592	-0.00903569	0.0353566	0.245232	LOGISTIC-BINARY	Mental health problems ever diagnosed by a professional: Panic attacks		100089	Online follow-up	136	Mental health	137	Mental distress	137	Online follow-up > Mental health > Mental distress
20003#1141146234	CAT-MUL	448899/13847(462746)	0.0101049	-0.00694052	0.0271517	0.245283	LOGISTIC-BINARY	Treatment/medication code: atorvastatin		100000	UK Biobank Assessment Centre	100071	Verbal interview	100075	Medications	100075	UK Biobank Assessment Centre > Verbal interview > Medications
41210#G475	CAT-MUL	462236/587(462823)	0.0480136	-0.0329381	0.12911	0.245285	LOGISTIC-BINARY	Operative procedures - secondary OPCS4		100091	Health-related outcomes	2000	Hospital inpatient	2005	Summary Operations	2005	Health-related outcomes > Hospital inpatient > Summary Operations
41200#U133	CAT-MUL	462464/359(462823)	-0.0613954	-0.16519	0.0421042	0.245359	LOGISTIC-BINARY	Operative procedures - main OPCS4: U13.3 Magnetic resonance imaging of bone		100091	Health-related outcomes	2000	Hospital inpatient	2005	Summary Operations	2005	Health-related outcomes > Hospital inpatient > Summary Operations
20465	INTEGER	1430	-0.0581323	-0.156201	0.0399361	0.245497	ORDERED-LOGISTIC	Number of times heard an un-real voice		100089	Online follow-up	136	Mental health	144	Unusual and psychotic experiences	144	Online follow-up > Mental health > Unusual and psychotic experiences
41210#Z474	CAT-MUL	462086/737(462823)	-0.0428354	-0.115209	0.0294389	0.245554	LOGISTIC-BINARY	Operative procedures - secondary OPCS4: Z47.4 Skin of nasolabial area		100091	Health-related outcomes	2000	Hospital inpatient	2005	Summary Operations	2005	Health-related outcomes > Hospital inpatient > Summary Operations
41272#Z474	CAT-MUL	462086/737(462823)	-0.0428354	-0.115209	0.0294389	0.245554	LOGISTIC-BINARY	Operative procedures - OPCS4: Z47.4 Skin of nasolabial area		100091	Health-related outcomes	2000	Hospital inpatient	2005	Summary Operations	2005	Health-related outcomes > Hospital inpatient > Summary Operations
41210#M165	CAT-MUL	462585/238(462823)	-0.0753813	-0.203057	0.051745	0.245687	LOGISTIC-BINARY	Operative procedures - secondary OPCS4: M16.5 Removal of nephrostomy tube		100091	Health-related outcomes	2000	Hospital inpatient	2005	Summary Operations	2005	Health-related outcomes > Hospital inpatient > Summary Operations
3404	CAT-SIN	32486/72855(105341)	-0.00780259	-0.0209773	0.00537167	0.245724	LOGISTIC-BINARY	Neck/shoulder pain for 3+ months		100000	UK Biobank Assessment Centre	100025	Touchscreen	100036	Health and medical history	100048	UK Biobank Assessment Centre > Touchscreen > Health and medical history > Pain
41200#C812	CAT-MUL	462447/376(462823)	0.0599428	-0.0411954	0.161359	0.245756	LOGISTIC-BINARY	Operative procedures - main OPCS4: C81.2 Laser photocoagulation of retina for detachment		100091	Health-related outcomes	2000	Hospital inpatient	2005	Summary Operations	2005	Health-related outcomes > Hospital inpatient > Summary Operations
41210#K606	CAT-MUL	462618/205(462823)	0.0812418	-0.0557424	0.218927	0.245758	LOGISTIC-BINARY	Operative procedures - secondary OPCS4: K60.6 Implantation of intravenous dual chamber cardiac pacemaker system		100091	Health-related outcomes	2000	Hospital inpatient	2005	Summary Operations	2005	Health-related outcomes > Hospital inpatient > Summary Operations
41246#1590	CAT-MUL	442403/1047(443450)	-0.0359203	-0.096633	0.0247353	0.24589	LOGISTIC-BINARY	Treatment speciality of consultant (recoded): Haematology		100091	Health-related outcomes	2000	Hospital inpatient	2001	Summary Administration	2001	Health-related outcomes > Hospital inpatient > Summary Administration
41210#Z784	CAT-MUL	461268/1555(462823)	0.0294973	-0.0203237	0.0793519	0.245968	LOGISTIC-BINARY	Operative procedures - secondary OPCS4: Z78.4 Lateral malleolus		100091	Health-related outcomes	2000	Hospital inpatient	2005	Summary Operations	2005	Health-related outcomes > Hospital inpatient > Summary Operations
41272#Z784	CAT-MUL	461268/1555(462823)	0.0294973	-0.0203237	0.0793519	0.245968	LOGISTIC-BINARY	Operative procedures - OPCS4: Z78.4 Lateral malleolus		100091	Health-related outcomes	2000	Hospital inpatient	2005	Summary Operations	2005	Health-related outcomes > Hospital inpatient > Summary Operations
20001#1061	CAT-MUL	458456/4290(462746)	0.0178135	-0.0122811	0.0479157	0.24603	LOGISTIC-BINARY	Cancer code, self-reported: basal cell carcinoma		100000	UK Biobank Assessment Centre	100071	Verbal interview	100074	Medical conditions	100074	UK Biobank Assessment Centre > Verbal interview > Medical conditions
20003#1140888560	CAT-MUL	456128/6618(462746)	0.0143965	-0.00992749	0.0387243	0.246044	LOGISTIC-BINARY	Treatment/medication code: perindopril		100000	UK Biobank Assessment Centre	100071	Verbal interview	100075	Medications	100075	UK Biobank Assessment Centre > Verbal interview > Medications
22604#3	CAT-MUL	48967/64712(113679)	0.00704496	-0.00486346	0.0189537	0.246254	LOGISTIC-BINARY	Work hours - lumped category		100089	Online follow-up	123	Work environment	130	Employment history	130	Online follow-up > Work environment > Employment history
20003#1140909790	CAT-MUL	462481/265(462746)	0.0713531	-0.0491714	0.192357	0.246438	LOGISTIC-BINARY	Treatment/medication code: chlorphenamine		100000	UK Biobank Assessment Centre	100071	Verbal interview	100075	Medications	100075	UK Biobank Assessment Centre > Verbal interview > Medications
20003#1140867504	CAT-MUL	462451/295(462746)	0.0676036	-0.0466136	0.182226	0.246502	LOGISTIC-BINARY	Treatment/medication code: priadel 200mg m/r tablet		100000	UK Biobank Assessment Centre	100071	Verbal interview	100075	Medications	100075	UK Biobank Assessment Centre > Verbal interview > Medications
90040	CONTINUOUS	98437	0.00366919	-0.00253709	0.00987547	0.246559	LINEAR	Average acceleration 13:00 - 13:59		100088	Additional exposures	1008	Physical activity measurement	1009	Acceleration averages	1009	Additional exposures > Physical activity measurement > Acceleration averages
132054	DATE	445565/17258(462823)	-0.00905975	-0.0243902	0.00626989	0.246736	LOGISTIC-BINARY	Date N30 first reported (cystitis)		2414	Health-related outcomes		First occurrences		First occurrences	2414	Health-related outcomes > First occurrences > Genitourinary system disorders
20093#1	CAT-MUL	63745/1183(64928)	-0.0340447	-0.091694	0.0235529	0.246788	LOGISTIC-BINARY	Type of large bap eaten: white		100089	Online follow-up	100090	Diet by 24-hour recall	100101	Bread/pasta/rice yesterday	100101	Online follow-up > Diet by 24-hour recall > Bread/pasta/rice yesterday
41272#T272	CAT-MUL	461665/1158(462823)	-0.0340844	-0.0918045	0.0235849	0.24682	LOGISTIC-BINARY	Operative procedures - OPCS4: T27.2 Repair of ventral hernia using insert of prosthetic material		100091	Health-related outcomes	2000	Hospital inpatient	2005	Summary Operations	2005	Health-related outcomes > Hospital inpatient > Summary Operations
3086	CONTINUOUS	40595	-0.00564147	-0.0151898	0.00390683	0.24685	LINEAR	Speed of sound through heel, manual entry		100000	UK Biobank Assessment Centre	100006	Physical measures	100018	Bone-densitometry of heel	100018	UK Biobank Assessment Centre > Physical measures > Bone-densitometry of heel
104100	CAT-SIN	64907	-0.0251743	-0.0678064	0.0174578	0.247121	ORDERED-LOGISTIC	Avocado intake		100089	Online follow-up	100090	Diet by 24-hour recall	100103	Fruit/vegetables yesterday	100103	Online follow-up > Diet by 24-hour recall > Fruit/vegetables yesterday
131414	DATE	460297/2526(462823)	-0.0231084	-0.0622528	0.016021	0.247122	LOGISTIC-BINARY	Date I89 first reported (other non-infective disorders of lymphatic vessels and lymph nodes)		2409	Health-related outcomes		First occurrences		First occurrences	2409	Health-related outcomes > First occurrences > Circulatory system disorders
41210#H524	CAT-MUL	461307/1516(462823)	0.0297638	-0.0206541	0.0802159	0.247324	LOGISTIC-BINARY	Operative procedures - secondary OPCS4: H52.4 Rubber band ligation of haemorrhoid		100091	Health-related outcomes	2000	Hospital inpatient	2005	Summary Operations	2005	Health-related outcomes > Hospital inpatient > Summary Operations
41210#U201	CAT-MUL	448521/14302(462823)	-0.00988264	-0.0266319	0.00686552	0.247476	LOGISTIC-BINARY	Operative procedures - secondary OPCS4: U20.1 Transthoracic echocardiography		100091	Health-related outcomes	2000	Hospital inpatient	2005	Summary Operations	2005	Health-related outcomes > Hospital inpatient > Summary Operations
131594	DATE	461119/1704(462823)	-0.0280639	-0.0756636	0.0195079	0.247616	LOGISTIC-BINARY	Date K27 first reported (peptic ulcer, site unspecified)		2411	Health-related outcomes		First occurrences		First occurrences	2411	Health-related outcomes > First occurrences > Digestive system disorders
41272#C191	CAT-MUL	462583/240(462823)	0.0747556	-0.0518535	0.20191	0.247749	LOGISTIC-BINARY	Operative procedures - OPCS4: C19.1 Drainage of lesion of eyelid		100091	Health-related outcomes	2000	Hospital inpatient	2005	Summary Operations	2005	Health-related outcomes > Hospital inpatient > Summary Operations
41246#1610	CAT-MUL	440405/3274(443679)	-0.0202773	-0.0546801	0.0141155	0.2479	LOGISTIC-BINARY	Treatment speciality of consultant (recoded): Hepatobiliary & pancreatic surgery		100091	Health-related outcomes	2000	Hospital inpatient	2001	Summary Administration	2001	Health-related outcomes > Hospital inpatient > Summary Administration
41289	INTEGER	359675	-0.00187897	-0.00506835	0.00131041	0.24822	LINEAR	Records in HES inpatient psychiatric dataset		2006	Health-related outcomes		Hospital inpatient		Hospital inpatient	2006	Health-related outcomes > Hospital inpatient > Record-level access
41200#M382	CAT-MUL	462321/502(462823)	-0.0515894	-0.139299	0.0359416	0.248295	LOGISTIC-BINARY	Operative procedures - main OPCS4: M38.2 Cystostomy and insertion of suprapubic tube into bladder		100091	Health-related outcomes	2000	Hospital inpatient	2005	Summary Operations	2005	Health-related outcomes > Hospital inpatient > Summary Operations
41200#C712	CAT-MUL	461891/932(462823)	0.0378971	-0.0264234	0.102292	0.248337	LOGISTIC-BINARY	Operative procedures - main OPCS4: C71.2 Phacoemulsification of lens		100091	Health-related outcomes	2000	Hospital inpatient	2005	Summary Operations	2005	Health-related outcomes > Hospital inpatient > Summary Operations
41272#E252	CAT-MUL	462464/359(462823)	0.0610071	-0.0424952	0.164809	0.248379	LOGISTIC-BINARY	Operative procedures - OPCS4: E25.2 Diagnostic endoscopic examination of pharynx and biopsy of lesion of pharynx NEC		100091	Health-related outcomes	2000	Hospital inpatient	2005	Summary Operations	2005	Health-related outcomes > Hospital inpatient > Summary Operations
20003#1140879406	CAT-MUL	455067/7679(462746)	-0.0132844	-0.035845	0.0092732	0.248417	LOGISTIC-BINARY	Treatment/medication code: ranitidine		100000	UK Biobank Assessment Centre	100071	Verbal interview	100075	Medications	100075	UK Biobank Assessment Centre > Verbal interview > Medications
103100	CAT-SIN	64869	0.0374344	-0.0261397	0.101008	0.24846	ORDERED-LOGISTIC	Other meat intake		100089	Online follow-up	100090	Diet by 24-hour recall	100106	Meat/fish yesterday	100106	Online follow-up > Diet by 24-hour recall > Meat/fish yesterday
41200#M764	CAT-MUL	460872/1951(462823)	0.0261972	-0.0182933	0.070712	0.248528	LOGISTIC-BINARY	Operative procedures - main OPCS4: M76.4 Endoscopic dilation of urethra		100091	Health-related outcomes	2000	Hospital inpatient	2005	Summary Operations	2005	Health-related outcomes > Hospital inpatient > Summary Operations
20004#1500	CAT-MUL	459966/2780(462746)	-0.0219511	-0.05925	0.0153339	0.248589	LOGISTIC-BINARY	Operation code: elbow surgery		100000	UK Biobank Assessment Centre	100071	Verbal interview	100076	Operations	100076	UK Biobank Assessment Centre > Verbal interview > Operations
41272#X528	CAT-MUL	462404/419(462823)	-0.0564169	-0.152441	0.0393741	0.24869	LOGISTIC-BINARY	Operative procedures - OPCS4: X52.8 Other specified oxygen therapy		100091	Health-related outcomes	2000	Hospital inpatient	2005	Summary Operations	2005	Health-related outcomes > Hospital inpatient > Summary Operations
2463	CAT-SIN	415717/44486(460203)	0.00575607	-0.00402588	0.0155382	0.248783	LOGISTIC-BINARY	Fractured/broken bones in last 5 years		100000	UK Biobank Assessment Centre	100025	Touchscreen	100036	Health and medical history	100044	UK Biobank Assessment Centre > Touchscreen > Health and medical history > Medical conditions
41272#S089	CAT-MUL	462286/537(462823)	-0.0497966	-0.134604	0.0348515	0.249161	LOGISTIC-BINARY	Operative procedures - OPCS4: S08.9 Unspecified curettage of lesion of skin		100091	Health-related outcomes	2000	Hospital inpatient	2005	Summary Operations	2005	Health-related outcomes > Hospital inpatient > Summary Operations
41264	INTEGER	14660	0.0183468	-0.0128618	0.0495555	0.249242	ORDERED-LOGISTIC	Records in HES inpatient delivery dataset		2006	Health-related outcomes		Hospital inpatient		Hospital inpatient	2006	Health-related outcomes > Hospital inpatient > Record-level access
41229#5QN	CAT-MUL	462607/216(462823)	-0.0785658	-0.212702	0.0549313	0.249351	LOGISTIC-BINARY	PCT responsible for patient data: BOURNEMOUTH AND POOLE TEACHING PCT		100091	Health-related outcomes	2000	Hospital inpatient	2001	Summary Administration	2001	Health-related outcomes > Hospital inpatient > Summary Administration
130082	DATE	460433/2390(462823)	0.0236291	-0.0165736	0.0638497	0.249393	LOGISTIC-BINARY	Date A49 first reported (bacterial infection of unspecified site)		2401	Health-related outcomes		First occurrences		First occurrences	2401	Health-related outcomes > First occurrences > Certain infectious and parasitic diseases
131046	DATE	462216/607(462823)	0.0468282	-0.0328216	0.126611	0.249395	LOGISTIC-BINARY	Date G37 first reported (other demyelinating diseases of central nervous system)		2406	Health-related outcomes		First occurrences		First occurrences	2406	Health-related outcomes > First occurrences > Nervous system disorders
41210#Z398	CAT-MUL	462353/470(462823)	0.0531557	-0.0373077	0.143819	0.249762	LOGISTIC-BINARY	Operative procedures - secondary OPCS4: Z39.8 Specified vein NEC		100091	Health-related outcomes	2000	Hospital inpatient	2005	Summary Operations	2005	Health-related outcomes > Hospital inpatient > Summary Operations
41272#Z398	CAT-MUL	462353/470(462823)	0.0531557	-0.0373077	0.143819	0.249762	LOGISTIC-BINARY	Operative procedures - OPCS4: Z39.8 Specified vein NEC		100091	Health-related outcomes	2000	Hospital inpatient	2005	Summary Operations	2005	Health-related outcomes > Hospital inpatient > Summary Operations
130898	DATE	461945/878(462823)	-0.0389029	-0.105219	0.0273363	0.249846	LOGISTIC-BINARY	Date F34 first reported (persistent mood [affective] disorders)		2405	Health-related outcomes		First occurrences		First occurrences	2405	Health-related outcomes > First occurrences > Mental and behavioural disorders
41210#Y088	CAT-MUL	462127/696(462823)	0.0436674	-0.030686	0.118132	0.249882	LOGISTIC-BINARY	Operative procedures - secondary OPCS4: Y08.8 Other specified laser therapy to organ NOC		100091	Health-related outcomes	2000	Hospital inpatient	2005	Summary Operations	2005	Health-related outcomes > Hospital inpatient > Summary Operations
41272#Y088	CAT-MUL	462127/696(462823)	0.0436674	-0.030686	0.118132	0.249882	LOGISTIC-BINARY	Operative procedures - OPCS4: Y08.8 Other specified laser therapy to organ NOC		100091	Health-related outcomes	2000	Hospital inpatient	2005	Summary Operations	2005	Health-related outcomes > Hospital inpatient > Summary Operations
20082	INTEGER	64928	0.00414213	-0.00291666	0.0112009	0.250091	LINEAR	Duration of questionnaire		100089	Online follow-up	100090	Diet by 24-hour recall	100114	Diet questionnaire performance	100114	Online follow-up > Diet by 24-hour recall > Diet questionnaire performance
22601#52232856	CAT-MUL	113398/281(113679)	0.0689263	-0.0484305	0.186677	0.250105	LOGISTIC-BINARY	Job coding: plant maintenance fitter, machine fitter, mechanic-fitter		100089	Online follow-up	123	Work environment	130	Employment history	130	Online follow-up > Work environment > Employment history
132098	DATE	460925/1898(462823)	-0.026523	-0.0717554	0.0186853	0.250262	LOGISTIC-BINARY	Date N61 first reported (inflammatory disorders of breast)		2414	Health-related outcomes		First occurrences		First occurrences	2414	Health-related outcomes > First occurrences > Genitourinary system disorders
2375	CAT-SIN	204488	0.0063567	-0.00448029	0.0171937	0.250275	ORDERED-LOGISTIC	Relative age of first facial hair		100000	UK Biobank Assessment Centre	100025	Touchscreen	100068	Sex-specific factors	100070	UK Biobank Assessment Centre > Touchscreen > Sex-specific factors > Male-specific factors
40006#D036	CAT-MUL	462386/437(462823)	-0.0550825	-0.149158	0.0387753	0.250354	LOGISTIC-BINARY	Type of cancer: ICD10: D03.6 Melanoma in situ of upper limb, including shoulder		100091	Health-related outcomes	100092	Cancer register	100092	Cancer register	100092	Health-related outcomes > Cancer register
41229#5H8	CAT-MUL	459304/3519(462823)	-0.0194549	-0.0526339	0.0137148	0.250358	LOGISTIC-BINARY	PCT responsible for patient data: ROTHERHAM PCT		100091	Health-related outcomes	2000	Hospital inpatient	2001	Summary Administration	2001	Health-related outcomes > Hospital inpatient > Summary Administration
41272#C647	CAT-MUL	462310/513(462823)	-0.0508041	-0.137583	0.0358084	0.250524	LOGISTIC-BINARY	Operative procedures - OPCS4: C64.7 Insertion of iris hooks		100091	Health-related outcomes	2000	Hospital inpatient	2005	Summary Operations	2005	Health-related outcomes > Hospital inpatient > Summary Operations
40011#8721	CAT-MUL	462421/402(462823)	0.0573679	-0.0404525	0.155442	0.250726	LOGISTIC-BINARY	Histology of cancer tumour: Nodular melanoma		100091	Health-related outcomes	100092	Cancer register	100092	Cancer register	100092	Health-related outcomes > Cancer register
41200#P132	CAT-MUL	462393/430(462823)	-0.0555544	-0.150526	0.0391938	0.250791	LOGISTIC-BINARY	Operative procedures - main OPCS4: P13.2 Female perineorrhaphy		100091	Health-related outcomes	2000	Hospital inpatient	2005	Summary Operations	2005	Health-related outcomes > Hospital inpatient > Summary Operations
41210#Z019	CAT-MUL	462286/537(462823)	-0.049608	-0.134406	0.0350313	0.250907	LOGISTIC-BINARY	Operative procedures - secondary OPCS4: Z01.9 Tissue of brain NEC		100091	Health-related outcomes	2000	Hospital inpatient	2005	Summary Operations	2005	Health-related outcomes > Hospital inpatient > Summary Operations
41272#Z019	CAT-MUL	462286/537(462823)	-0.049608	-0.134406	0.0350313	0.250907	LOGISTIC-BINARY	Operative procedures - OPCS4: Z01.9 Tissue of brain NEC		100091	Health-related outcomes	2000	Hospital inpatient	2005	Summary Operations	2005	Health-related outcomes > Hospital inpatient > Summary Operations
41272#J741	CAT-MUL	462024/799(462823)	-0.0406708	-0.110166	0.0287383	0.250921	LOGISTIC-BINARY	Operative procedures - OPCS4: J74.1 Endoscopic ultrasound examination of pancreas and biopsy of lesion of pancreas		100091	Health-related outcomes	2000	Hospital inpatient	2005	Summary Operations	2005	Health-related outcomes > Hospital inpatient > Summary Operations
41272#T878	CAT-MUL	461205/1618(462823)	-0.0286004	-0.0774543	0.0202239	0.251002	LOGISTIC-BINARY	Operative procedures - OPCS4: T87.8 Other specified excision or biopsy of lymph node		100091	Health-related outcomes	2000	Hospital inpatient	2005	Summary Operations	2005	Health-related outcomes > Hospital inpatient > Summary Operations
90182	INTEGER	98437	-0.0036534	-0.00989166	0.00258485	0.25103	LINEAR	Data recording errors		100088	Additional exposures	1008	Physical activity measurement	1013	Raw accelerometer statistics	1013	Additional exposures > Physical activity measurement > Raw accelerometer statistics
101470	CAT-SIN	64584	0.0232502	-0.0164825	0.0629828	0.251417	ORDERED-LOGISTIC	Number of crackers/crispbreads with butter/margarine		100089	Online follow-up	100090	Diet by 24-hour recall	100101	Bread/pasta/rice yesterday	100101	Online follow-up > Diet by 24-hour recall > Bread/pasta/rice yesterday
5496	CAT-SIN	11556/6296(17852)	-0.0178876	-0.0484732	0.0126911	0.251618	LOGISTIC-BINARY	Leg pain when walking ever disappears while walking		100000	UK Biobank Assessment Centre	100025	Touchscreen	100036	Health and medical history	100038	UK Biobank Assessment Centre > Touchscreen > Health and medical history > Claudication and peripheral artery disease
41272#G753	CAT-MUL	461330/1493(462823)	-0.029712	-0.080556	0.0210981	0.251835	LOGISTIC-BINARY	Operative procedures - OPCS4: G75.3 Closure of ileostomy		100091	Health-related outcomes	2000	Hospital inpatient	2005	Summary Operations	2005	Health-related outcomes > Hospital inpatient > Summary Operations
132298	DATE	462515/308(462823)	0.0655438	-0.046497	0.177948	0.251987	LOGISTIC-BINARY	Date O91 first reported (infections of breast associated with childbirth)		2415	Health-related outcomes		First occurrences		First occurrences	2415	Health-related outcomes > First occurrences > Pregnancy, childbirth and the puerperium
41245#1240	CAT-MUL	424251/36850(461101)	-0.00622641	-0.0168814	0.00442828	0.25206	LOGISTIC-BINARY	Main speciality of consultant (recoded): Ear, nose and throat (ENT)		100091	Health-related outcomes	2000	Hospital inpatient	2001	Summary Administration	2001	Health-related outcomes > Hospital inpatient > Summary Administration
41200#X503	CAT-MUL	462577/246(462823)	0.0731523	-0.0518766	0.198707	0.252062	LOGISTIC-BINARY	Operative procedures - main OPCS4: X50.3 Advanced cardiac pulmonary resuscitation		100091	Health-related outcomes	2000	Hospital inpatient	2005	Summary Operations	2005	Health-related outcomes > Hospital inpatient > Summary Operations
132230	DATE	461599/1224(462823)	0.0332948	-0.0237287	0.0903665	0.25258	LOGISTIC-BINARY	Date O42 first reported (premature rupture of membranes)		2415	Health-related outcomes		First occurrences		First occurrences	2415	Health-related outcomes > First occurrences > Pregnancy, childbirth and the puerperium
41272#K602	CAT-MUL	462605/218(462823)	-0.0776396	-0.211092	0.0551924	0.252592	LOGISTIC-BINARY	Operative procedures - OPCS4: K60.2 Resiting of lead of intravenous cardiac pacemaker system		100091	Health-related outcomes	2000	Hospital inpatient	2005	Summary Operations	2005	Health-related outcomes > Hospital inpatient > Summary Operations
41272#W371	CAT-MUL	453549/9274(462823)	0.0120802	-0.00861792	0.0327809	0.25266	LOGISTIC-BINARY	Operative procedures - OPCS4: W37.1 Primary total prosthetic replacement of hip joint using cement		100091	Health-related outcomes	2000	Hospital inpatient	2005	Summary Operations	2005	Health-related outcomes > Hospital inpatient > Summary Operations
104440	CAT-SIN	64804	0.0225986	-0.0161299	0.0613272	0.252758	ORDERED-LOGISTIC	Mixed fruit intake		100089	Online follow-up	100090	Diet by 24-hour recall	100103	Fruit/vegetables yesterday	100103	Online follow-up > Diet by 24-hour recall > Fruit/vegetables yesterday
132532	DATE	461891/932(462823)	-0.037504	-0.10184	0.026762	0.252857	LOGISTIC-BINARY	Date Q61 first reported (cystic kidney disease)		2417	Health-related outcomes		First occurrences		First occurrences	2417	Health-related outcomes > First occurrences > Congenital disruptions and chromosomal abnormalities
41272#L622	CAT-MUL	462623/200(462823)	0.0810007	-0.0576634	0.220381	0.252945	LOGISTIC-BINARY	Operative procedures - OPCS4: L62.2 Open embolectomy of femoral artery		100091	Health-related outcomes	2000	Hospital inpatient	2005	Summary Operations	2005	Health-related outcomes > Hospital inpatient > Summary Operations
41200#W669	CAT-MUL	462322/501(462823)	-0.0511413	-0.138947	0.0364878	0.252954	LOGISTIC-BINARY	Operative procedures - main OPCS4: W66.9 Unspecified primary closed reduction of traumatic dislocation of joint		100091	Health-related outcomes	2000	Hospital inpatient	2005	Summary Operations	2005	Health-related outcomes > Hospital inpatient > Summary Operations
41229#TAM	CAT-MUL	461379/1444(462823)	-0.0301378	-0.0818408	0.0215293	0.252989	LOGISTIC-BINARY	PCT responsible for patient data: SOLIHULL CARE TRUST		100091	Health-related outcomes	2000	Hospital inpatient	2001	Summary Administration	2001	Health-related outcomes > Hospital inpatient > Summary Administration
102310	CAT-SIN	64641	-0.021939	-0.0595716	0.0156935	0.253192	ORDERED-LOGISTIC	Chocolate sweet intake		100089	Online follow-up	100090	Diet by 24-hour recall	100109	Soup/snacks/pastries yesterday	100109	Online follow-up > Diet by 24-hour recall > Soup/snacks/pastries yesterday
6145#5	CAT-MUL	445419/14143(459562)	0.0098126	-0.00702108	0.0266473	0.253233	LOGISTIC-BINARY	Illness, injury, bereavement, stress in last 2 years: Marital separation/divorce		100000	UK Biobank Assessment Centre	100025	Touchscreen	100059	Psychosocial factors	100060	UK Biobank Assessment Centre > Touchscreen > Psychosocial factors > Mental health
41210#Y062	CAT-MUL	462616/207(462823)	0.0795865	-0.0567812	0.216631	0.253329	LOGISTIC-BINARY	Operative procedures - secondary OPCS4: Y06.2 Deroofing of cyst of organ NOC		100091	Health-related outcomes	2000	Hospital inpatient	2005	Summary Operations	2005	Health-related outcomes > Hospital inpatient > Summary Operations
41272#Y062	CAT-MUL	462616/207(462823)	0.0795865	-0.0567812	0.216631	0.253329	LOGISTIC-BINARY	Operative procedures - OPCS4: Y06.2 Deroofing of cyst of organ NOC		100091	Health-related outcomes	2000	Hospital inpatient	2005	Summary Operations	2005	Health-related outcomes > Hospital inpatient > Summary Operations
6145#6	CAT-MUL	406070/53492(459562)	0.00534715	-0.00382766	0.0145221	0.253338	LOGISTIC-BINARY	Illness, injury, bereavement, stress in last 2 years: Financial difficulties		100000	UK Biobank Assessment Centre	100025	Touchscreen	100059	Psychosocial factors	100060	UK Biobank Assessment Centre > Touchscreen > Psychosocial factors > Mental health
1200	CAT-SIN	462155	-0.00315738	-0.00857573	0.00226097	0.2534	ORDERED-LOGISTIC	Sleeplessness / insomnia		100000	UK Biobank Assessment Centre	100025	Touchscreen	100050	Lifestyle and environment	100057	UK Biobank Assessment Centre > Touchscreen > Lifestyle and environment > Sleep
104050	CAT-SIN	64897	-0.0150258	-0.0408246	0.0107731	0.253649	ORDERED-LOGISTIC	Mashed potato intake		100089	Online follow-up	100090	Diet by 24-hour recall	100103	Fruit/vegetables yesterday	100103	Online follow-up > Diet by 24-hour recall > Fruit/vegetables yesterday
41272#S053	CAT-MUL	462245/578(462823)	-0.0475232	-0.129264	0.0340782	0.25391	LOGISTIC-BINARY	Operative procedures - OPCS4: S05.3 Microscopically controlled excision of lesion of skin of head or neck using chemosurgical technique		100091	Health-related outcomes	2000	Hospital inpatient	2005	Summary Operations	2005	Health-related outcomes > Hospital inpatient > Summary Operations
23116	CONTINUOUS	454640	-0.00138576	-0.00376717	0.000995646	0.254069	LINEAR	Leg fat mass (left)		100000	UK Biobank Assessment Centre	100006	Physical measures	100008	Anthropometry	100009	UK Biobank Assessment Centre > Physical measures > Anthropometry > Impedance measures
41210#Z301	CAT-MUL	461750/1073(462823)	-0.0348632	-0.0948208	0.0250388	0.254115	LOGISTIC-BINARY	Operative procedures - secondary OPCS4: Z30.1 Liver		100091	Health-related outcomes	2000	Hospital inpatient	2005	Summary Operations	2005	Health-related outcomes > Hospital inpatient > Summary Operations
41272#Z301	CAT-MUL	461750/1073(462823)	-0.0348632	-0.0948208	0.0250388	0.254115	LOGISTIC-BINARY	Operative procedures - OPCS4: Z30.1 Liver		100091	Health-related outcomes	2000	Hospital inpatient	2005	Summary Operations	2005	Health-related outcomes > Hospital inpatient > Summary Operations
41246#1040	CAT-MUL	402133/44018(446151)	-0.00573453	-0.0155909	0.00412163	0.254143	LOGISTIC-BINARY	Treatment speciality of consultant (recoded): Accident & emergency (A&E)		100091	Health-related outcomes	2000	Hospital inpatient	2001	Summary Administration	2001	Health-related outcomes > Hospital inpatient > Summary Administration
41272#W835	CAT-MUL	462447/376(462823)	-0.0588519	-0.160302	0.0423213	0.254617	LOGISTIC-BINARY	Operative procedures - OPCS4: W83.5 Endoscopic articular thermal chondroplasty		100091	Health-related outcomes	2000	Hospital inpatient	2005	Summary Operations	2005	Health-related outcomes > Hospital inpatient > Summary Operations
131884	DATE	441197/21626(462823)	-0.00794019	-0.021602	0.00572093	0.254634	LOGISTIC-BINARY	Date M23 first reported (internal derangement of knee)		2413	Health-related outcomes		First occurrences		First occurrences	2413	Health-related outcomes > First occurrences > Musculoskeletal system and connective tissue disorders
22630#9	CAT-MUL	87992/25687(113679)	0.0081682	-0.00590036	0.0222372	0.255143	LOGISTIC-BINARY	Day shifts worked: This type of shift pattern was not worked during job		100089	Online follow-up	123	Work environment	130	Employment history	130	Online follow-up > Work environment > Employment history
41200#W858	CAT-MUL	462116/707(462823)	0.0428513	-0.0309266	0.116734	0.255151	LOGISTIC-BINARY	Operative procedures - main OPCS4: W85.8 Other specified therapeutic endoscopic operations on cavity of knee joint		100091	Health-related outcomes	2000	Hospital inpatient	2005	Summary Operations	2005	Health-related outcomes > Hospital inpatient > Summary Operations
20003#1141192736	CAT-MUL	460045/2701(462746)	0.0219831	-0.0158821	0.0598633	0.255199	LOGISTIC-BINARY	Treatment/medication code: ezetimibe		100000	UK Biobank Assessment Centre	100071	Verbal interview	100075	Medications	100075	UK Biobank Assessment Centre > Verbal interview > Medications
131954	DATE	431102/31721(462823)	-0.00662603	-0.0180416	0.00478918	0.255257	LOGISTIC-BINARY	Date M75 first reported (shoulder lesions)		2413	Health-related outcomes		First occurrences		First occurrences	2413	Health-related outcomes > First occurrences > Musculoskeletal system and connective tissue disorders
20003#1140866026	CAT-MUL	462500/246(462746)	0.0726194	-0.0524006	0.198162	0.255454	LOGISTIC-BINARY	Treatment/medication code: creon e/c granules in capsule		100000	UK Biobank Assessment Centre	100071	Verbal interview	100075	Medications	100075	UK Biobank Assessment Centre > Verbal interview > Medications
20004#1474	CAT-MUL	458770/3976(462746)	-0.018112	-0.0493386	0.0131067	0.255516	LOGISTIC-BINARY	Operation code: skin operation or plastic surgery		100000	UK Biobank Assessment Centre	100071	Verbal interview	100076	Operations	100076	UK Biobank Assessment Centre > Verbal interview > Operations
6142#100	CAT-MUL	458740/2323(461063)	-0.02365	-0.0644397	0.0171222	0.255646	LOGISTIC-BINARY	Current employment status		100000	UK Biobank Assessment Centre	100025	Touchscreen	100062	Sociodemographics	100064	UK Biobank Assessment Centre > Touchscreen > Sociodemographics > Employment
41210#Y538	CAT-MUL	461703/1120(462823)	-0.0340097	-0.0927027	0.0246313	0.255778	LOGISTIC-BINARY	Operative procedures - secondary OPCS4: Y53.8 Other specified approach to organ under image control		100091	Health-related outcomes	2000	Hospital inpatient	2005	Summary Operations	2005	Health-related outcomes > Hospital inpatient > Summary Operations
41272#Y538	CAT-MUL	461703/1120(462823)	-0.0340097	-0.0927027	0.0246313	0.255778	LOGISTIC-BINARY	Operative procedures - OPCS4: Y53.8 Other specified approach to organ under image control		100091	Health-related outcomes	2000	Hospital inpatient	2005	Summary Operations	2005	Health-related outcomes > Hospital inpatient > Summary Operations
41223#4	CAT-MUL	3357/4091(7448)	0.0266071	-0.0192862	0.0725139	0.255862	LOGISTIC-BINARY	Delivery places: NHS hospital: consultant and GP ward		100091	Health-related outcomes	2000	Hospital inpatient	2003	Summary Maternity	2003	Health-related outcomes > Hospital inpatient > Summary Maternity
20003#1140862380	CAT-MUL	462489/257(462746)	0.0709586	-0.0514108	0.193815	0.256271	LOGISTIC-BINARY	Treatment/medication code: becloforte 250micrograms inhaler		100000	UK Biobank Assessment Centre	100071	Verbal interview	100075	Medications	100075	UK Biobank Assessment Centre > Verbal interview > Medications
41210#J439	CAT-MUL	460425/2398(462823)	-0.0232536	-0.0634163	0.0168933	0.256318	LOGISTIC-BINARY	Operative procedures - secondary OPCS4: J43.9 Unspecified diagnostic endoscopic retrograde examination of bile duct and pancreatic duct		100091	Health-related outcomes	2000	Hospital inpatient	2005	Summary Operations	2005	Health-related outcomes > Hospital inpatient > Summary Operations
131472	DATE	446317/16506(462823)	-0.00899652	-0.0245378	0.00654385	0.256531	LOGISTIC-BINARY	Date J34 first reported (other disorders of nose and nasal sinuses)		2410	Health-related outcomes		First occurrences		First occurrences	2410	Health-related outcomes > First occurrences > Respiratory system disorders
130846	DATE	457566/5257(462823)	-0.0158182	-0.0431584	0.0115174	0.256737	LOGISTIC-BINARY	Date F05 first reported (delirium, not induced by alcohol and other psychoactive substances)		2405	Health-related outcomes		First occurrences		First occurrences	2405	Health-related outcomes > First occurrences > Mental and behavioural disorders
1628	CAT-SIN	427955	0.00327059	-0.0023818	0.00892298	0.256755	ORDERED-LOGISTIC	Alcohol intake versus 10 years previously		100000	UK Biobank Assessment Centre	100025	Touchscreen	100050	Lifestyle and environment	100051	UK Biobank Assessment Centre > Touchscreen > Lifestyle and environment > Alcohol
41200#W083	CAT-MUL	461868/955(462823)	-0.0367573	-0.100333	0.0267526	0.256783	LOGISTIC-BINARY	Operative procedures - main OPCS4: W08.3 Excision of excrescence of bone		100091	Health-related outcomes	2000	Hospital inpatient	2005	Summary Operations	2005	Health-related outcomes > Hospital inpatient > Summary Operations
131662	DATE	461787/1036(462823)	-0.035277	-0.0962944	0.0256819	0.256822	LOGISTIC-BINARY	Date K72 first reported (hepatic failure, not elsewhere classified)		2411	Health-related outcomes		First occurrences		First occurrences	2411	Health-related outcomes > First occurrences > Digestive system disorders
41210#S473	CAT-MUL	462601/222(462823)	-0.0762629	-0.208517	0.0553884	0.256828	LOGISTIC-BINARY	Operative procedures - secondary OPCS4: S47.3 Incision of lesion of skin of head or neck		100091	Health-related outcomes	2000	Hospital inpatient	2005	Summary Operations	2005	Health-related outcomes > Hospital inpatient > Summary Operations
104490	CAT-SIN	64887	0.0263207	-0.0191788	0.0718203	0.256871	ORDERED-LOGISTIC	Grapefruit intake		100089	Online follow-up	100090	Diet by 24-hour recall	100103	Fruit/vegetables yesterday	100103	Online follow-up > Diet by 24-hour recall > Fruit/vegetables yesterday
22601#42133300	CAT-MUL	113207/472(113679)	0.0524923	-0.0381924	0.143377	0.256883	LOGISTIC-BINARY	Job coding: school secretary		100089	Online follow-up	123	Work environment	130	Employment history	130	Online follow-up > Work environment > Employment history
1737	INTEGER	346813	-0.00372992	-0.0101787	0.00271887	0.256944	ORDERED-LOGISTIC	Childhood sunburn occasions		100000	UK Biobank Assessment Centre	100025	Touchscreen	100050	Lifestyle and environment	100055	UK Biobank Assessment Centre > Touchscreen > Lifestyle and environment > Sun exposure
41210#Z787	CAT-MUL	457417/5406(462823)	0.0155264	-0.0113175	0.0423757	0.256954	LOGISTIC-BINARY	Operative procedures - secondary OPCS4: Z78.7 Patella		100091	Health-related outcomes	2000	Hospital inpatient	2005	Summary Operations	2005	Health-related outcomes > Hospital inpatient > Summary Operations
41272#Z787	CAT-MUL	457417/5406(462823)	0.0155264	-0.0113175	0.0423757	0.256954	LOGISTIC-BINARY	Operative procedures - OPCS4: Z78.7 Patella		100091	Health-related outcomes	2000	Hospital inpatient	2005	Summary Operations	2005	Health-related outcomes > Hospital inpatient > Summary Operations
41272#N201	CAT-MUL	461642/1181(462823)	0.033056	-0.0240914	0.0902509	0.25702	LOGISTIC-BINARY	Operative procedures - OPCS4: N20.1 Excision of lesion of spermatic cord		100091	Health-related outcomes	2000	Hospital inpatient	2005	Summary Operations	2005	Health-related outcomes > Hospital inpatient > Summary Operations
41272#Q123	CAT-MUL	462584/239(462823)	0.0735489	-0.0535602	0.201189	0.257313	LOGISTIC-BINARY	Operative procedures - OPCS4: Q12.3 Removal of displaced intrauterine contraceptive device NEC		100091	Health-related outcomes	2000	Hospital inpatient	2005	Summary Operations	2005	Health-related outcomes > Hospital inpatient > Summary Operations
41210#S482	CAT-MUL	462283/540(462823)	0.0488899	-0.0356696	0.133608	0.257385	LOGISTIC-BINARY	Operative procedures - secondary OPCS4: S48.2 Insertion of skin expander into subcutaneous tissue of breast		100091	Health-related outcomes	2000	Hospital inpatient	2005	Summary Operations	2005	Health-related outcomes > Hospital inpatient > Summary Operations
20003#1140888758	CAT-MUL	462533/213(462746)	-0.0777716	-0.21283	0.0566477	0.257425	LOGISTIC-BINARY	Treatment/medication code: penicillin v		100000	UK Biobank Assessment Centre	100071	Verbal interview	100075	Medications	100075	UK Biobank Assessment Centre > Verbal interview > Medications
41210#Y736	CAT-MUL	462333/490(462823)	0.0511846	-0.0374102	0.139964	0.257771	LOGISTIC-BINARY	Operative procedures - secondary OPCS4: Y73.6 Intraoperative fluid monitoring		100091	Health-related outcomes	2000	Hospital inpatient	2005	Summary Operations	2005	Health-related outcomes > Hospital inpatient > Summary Operations
41272#Y736	CAT-MUL	462333/490(462823)	0.0511846	-0.0374102	0.139964	0.257771	LOGISTIC-BINARY	Operative procedures - OPCS4: Y73.6 Intraoperative fluid monitoring		100091	Health-related outcomes	2000	Hospital inpatient	2005	Summary Operations	2005	Health-related outcomes > Hospital inpatient > Summary Operations
41210#C121	CAT-MUL	462374/449(462823)	-0.053477	-0.146243	0.039085	0.257777	LOGISTIC-BINARY	Operative procedures - secondary OPCS4: C12.1 Excision of lesion of eyelid NEC		100091	Health-related outcomes	2000	Hospital inpatient	2005	Summary Operations	2005	Health-related outcomes > Hospital inpatient > Summary Operations
41210#S421	CAT-MUL	461072/1751(462823)	-0.0270819	-0.0740349	0.0198436	0.258041	LOGISTIC-BINARY	Operative procedures - secondary OPCS4: S42.1 Primary suture of skin NEC		100091	Health-related outcomes	2000	Hospital inpatient	2005	Summary Operations	2005	Health-related outcomes > Hospital inpatient > Summary Operations
22617#6139	CAT-MUL	113472/207(113679)	0.0788582	-0.0576498	0.216002	0.258139	LOGISTIC-BINARY	Job code - historical: Animal care occupations n.e.c.		100089	Online follow-up	123	Work environment	130	Employment history	130	Online follow-up > Work environment > Employment history
41272#K633	CAT-MUL	451035/11788(462823)	-0.0106244	-0.0290452	0.00779506	0.25827	LOGISTIC-BINARY	Operative procedures - OPCS4: K63.3 Angiocardiography of left side of heart NEC		100091	Health-related outcomes	2000	Hospital inpatient	2005	Summary Operations	2005	Health-related outcomes > Hospital inpatient > Summary Operations
4056	INTEGER	6743	0.0101008	-0.00741537	0.0276169	0.258337	LINEAR	Age stroke diagnosed		100000	UK Biobank Assessment Centre	100025	Touchscreen	100036	Health and medical history	100044	UK Biobank Assessment Centre > Touchscreen > Health and medical history > Medical conditions
22601#51132488	CAT-MUL	112977/702(113679)	-0.0428618	-0.117279	0.0314428	0.25843	LOGISTIC-BINARY	Job coding: gardener, groundsman/groundswoman, park keeper, landscape gardener, greenkeeper, turf cutter		100089	Online follow-up	123	Work environment	130	Employment history	130	Online follow-up > Work environment > Employment history
22617#5113	CAT-MUL	112977/702(113679)	-0.0428618	-0.117279	0.0314428	0.25843	LOGISTIC-BINARY	Job code - historical: Gardeners and groundsmen/groundswomen		100089	Online follow-up	123	Work environment	130	Employment history	130	Online follow-up > Work environment > Employment history
41272#X353	CAT-MUL	462562/261(462823)	0.0700799	-0.0513401	0.191972	0.258476	LOGISTIC-BINARY	Operative procedures - OPCS4: X35.3 Intravenous immunotherapy		100091	Health-related outcomes	2000	Hospital inpatient	2005	Summary Operations	2005	Health-related outcomes > Hospital inpatient > Summary Operations
20003#1140867444	CAT-MUL	462516/230(462746)	0.0746011	-0.0547314	0.204497	0.258812	LOGISTIC-BINARY	Treatment/medication code: risperidone		100000	UK Biobank Assessment Centre	100071	Verbal interview	100075	Medications	100075	UK Biobank Assessment Centre > Verbal interview > Medications
22130	CAT-SIN	114382/1708(116090)	-0.0277667	-0.0759869	0.0204227	0.258821	LOGISTIC-BINARY	Doctor diagnosed COPD (chronic obstructive pulmonary disease)		100089	Online follow-up	123	Work environment	132	Medical information	132	Online follow-up > Work environment > Medical information
23066	CAT-SIN	3838/5054(8892)	-0.0242933	-0.0664757	0.0178784	0.258907	LOGISTIC-BINARY	JCV seropositivity for Human Polyomavirus JCV		100078	Biological samples	100079	Assay results	100080	Blood assays	51428	Biological samples > Assay results > Blood assays > Infectious Diseases
20003#1140884444	CAT-MUL	460325/2421(462746)	0.0230106	-0.0169412	0.0629797	0.259015	LOGISTIC-BINARY	Treatment/medication code: codeine		100000	UK Biobank Assessment Centre	100071	Verbal interview	100075	Medications	100075	UK Biobank Assessment Centre > Verbal interview > Medications
41272#J749	CAT-MUL	461707/1116(462823)	-0.033826	-0.0926323	0.0249291	0.259276	LOGISTIC-BINARY	Operative procedures - OPCS4: J74.9 Unspecified endoscopic ultrasound examination of pancreas		100091	Health-related outcomes	2000	Hospital inpatient	2005	Summary Operations	2005	Health-related outcomes > Hospital inpatient > Summary Operations
22614#0	CAT-MUL	1904/110967(112871)	0.0261174	-0.0192586	0.0715189	0.259352	LOGISTIC-BINARY	Worked with pesticides: Rarely/never		100089	Online follow-up	123	Work environment	130	Employment history	130	Online follow-up > Work environment > Employment history
22601#11222591	CAT-MUL	112412/1267(113679)	0.0320216	-0.0236358	0.0877173	0.259558	LOGISTIC-BINARY	Job coding: manager in construction, clerk of works, site manager, contracts manager, highways manager		100089	Online follow-up	123	Work environment	130	Employment history	130	Online follow-up > Work environment > Employment history
22617#1122	CAT-MUL	112412/1267(113679)	0.0320216	-0.0236358	0.0877173	0.259558	LOGISTIC-BINARY	Job code - historical: Managers in construction		100089	Online follow-up	123	Work environment	130	Employment history	130	Online follow-up > Work environment > Employment history
41200#U082	CAT-MUL	462500/323(462823)	-0.0628457	-0.172342	0.0463128	0.259561	LOGISTIC-BINARY	Operative procedures - main OPCS4: U08.2 Ultrasound of abdomen		100091	Health-related outcomes	2000	Hospital inpatient	2005	Summary Operations	2005	Health-related outcomes > Hospital inpatient > Summary Operations
41210#Y363	CAT-MUL	462487/336(462823)	-0.0615563	-0.168846	0.0454088	0.259764	LOGISTIC-BINARY	Operative procedures - secondary OPCS4: Y36.3 Radioactive seed implantation NOC		100091	Health-related outcomes	2000	Hospital inpatient	2005	Summary Operations	2005	Health-related outcomes > Hospital inpatient > Summary Operations
41272#Y363	CAT-MUL	462487/336(462823)	-0.0615563	-0.168846	0.0454088	0.259764	LOGISTIC-BINARY	Operative procedures - OPCS4: Y36.3 Radioactive seed implantation NOC		100091	Health-related outcomes	2000	Hospital inpatient	2005	Summary Operations	2005	Health-related outcomes > Hospital inpatient > Summary Operations
41272#W322	CAT-MUL	462347/476(462823)	0.0517238	-0.0381984	0.141839	0.259873	LOGISTIC-BINARY	Operative procedures - OPCS4: W32.2 Allograft of bone NEC		100091	Health-related outcomes	2000	Hospital inpatient	2005	Summary Operations	2005	Health-related outcomes > Hospital inpatient > Summary Operations
40006#C436	CAT-MUL	461668/1155(462823)	0.0332064	-0.0245558	0.0910194	0.259969	LOGISTIC-BINARY	Type of cancer: ICD10: C43.6 Malignant melanoma of upper limb, including shoulder		100091	Health-related outcomes	100092	Cancer register	100092	Cancer register	100092	Health-related outcomes > Cancer register
41200#L332	CAT-MUL	462602/221(462823)	-0.0759073	-0.208502	0.0560929	0.26027	LOGISTIC-BINARY	Operative procedures - main OPCS4: L33.2 Clipping of aneurysm of cerebral artery		100091	Health-related outcomes	2000	Hospital inpatient	2005	Summary Operations	2005	Health-related outcomes > Hospital inpatient > Summary Operations
1140	CAT-SIN	382459	0.00353421	-0.00261996	0.00968838	0.260341	ORDERED-LOGISTIC	Difference in mobile phone use compared to two years previously		100000	UK Biobank Assessment Centre	100025	Touchscreen	100050	Lifestyle and environment	100053	UK Biobank Assessment Centre > Touchscreen > Lifestyle and environment > Electronic device use
41210#Z899	CAT-MUL	462467/356(462823)	0.0597442	-0.0442057	0.163992	0.260354	LOGISTIC-BINARY	Operative procedures - secondary OPCS4: Z89.9 Arm NEC		100091	Health-related outcomes	2000	Hospital inpatient	2005	Summary Operations	2005	Health-related outcomes > Hospital inpatient > Summary Operations
41272#Z899	CAT-MUL	462467/356(462823)	0.0597442	-0.0442057	0.163992	0.260354	LOGISTIC-BINARY	Operative procedures - OPCS4: Z89.9 Arm NEC		100091	Health-related outcomes	2000	Hospital inpatient	2005	Summary Operations	2005	Health-related outcomes > Hospital inpatient > Summary Operations
41272#V254	CAT-MUL	461456/1367(462823)	0.030498	-0.0226012	0.0836374	0.260387	LOGISTIC-BINARY	Operative procedures - OPCS4: V25.4 Primary posterior laminectomy decompression of lumbar spine		100091	Health-related outcomes	2000	Hospital inpatient	2005	Summary Operations	2005	Health-related outcomes > Hospital inpatient > Summary Operations
41272#Q021	CAT-MUL	462193/630(462823)	0.0449627	-0.0333236	0.123376	0.260523	LOGISTIC-BINARY	Operative procedures - OPCS4: Q02.1 Avulsion of lesion of cervix uteri		100091	Health-related outcomes	2000	Hospital inpatient	2005	Summary Operations	2005	Health-related outcomes > Hospital inpatient > Summary Operations
3137	INTEGER	421810	-0.00395761	-0.010854	0.00293881	0.260685	ORDERED-LOGISTIC	Number of measurements made		100000	UK Biobank Assessment Centre	100006	Physical measures	100020	Spirometry	100020	UK Biobank Assessment Centre > Physical measures > Spirometry
41200#Q432	CAT-MUL	462514/309(462823)	-0.0642191	-0.176443	0.0476355	0.260923	LOGISTIC-BINARY	Operative procedures - main OPCS4: Q43.2 Excision of lesion of ovary		100091	Health-related outcomes	2000	Hospital inpatient	2005	Summary Operations	2005	Health-related outcomes > Hospital inpatient > Summary Operations
41272#W858	CAT-MUL	461858/965(462823)	0.0362202	-0.0269411	0.0994464	0.26117	LOGISTIC-BINARY	Operative procedures - OPCS4: W85.8 Other specified therapeutic endoscopic operations on cavity of knee joint		100091	Health-related outcomes	2000	Hospital inpatient	2005	Summary Operations	2005	Health-related outcomes > Hospital inpatient > Summary Operations
41272#D142	CAT-MUL	462393/430(462823)	0.0542458	-0.0403327	0.149045	0.261266	LOGISTIC-BINARY	Operative procedures - OPCS4: D14.2 Tympanoplasty NEC		100091	Health-related outcomes	2000	Hospital inpatient	2005	Summary Operations	2005	Health-related outcomes > Hospital inpatient > Summary Operations
41272#P255	CAT-MUL	462417/406(462823)	-0.0558847	-0.153587	0.0415865	0.261432	LOGISTIC-BINARY	Operative procedures - OPCS4: P25.5 Suture of vagina		100091	Health-related outcomes	2000	Hospital inpatient	2005	Summary Operations	2005	Health-related outcomes > Hospital inpatient > Summary Operations
41272#W132	CAT-MUL	462279/544(462823)	0.0482497	-0.0359245	0.132581	0.261487	LOGISTIC-BINARY	Operative procedures - OPCS4: W13.2 Displacement osteotomy		100091	Health-related outcomes	2000	Hospital inpatient	2005	Summary Operations	2005	Health-related outcomes > Hospital inpatient > Summary Operations
41210#S064	CAT-MUL	462488/335(462823)	0.0614448	-0.0457427	0.16896	0.261621	LOGISTIC-BINARY	Operative procedures - secondary OPCS4: S06.4 Shave excision of lesion of skin NEC		100091	Health-related outcomes	2000	Hospital inpatient	2005	Summary Operations	2005	Health-related outcomes > Hospital inpatient > Summary Operations
41210#Z975	CAT-MUL	462463/360(462823)	-0.0592245	-0.162856	0.0441241	0.261727	LOGISTIC-BINARY	Operative procedures - secondary OPCS4: Z97.5 External iliac artery		100091	Health-related outcomes	2000	Hospital inpatient	2005	Summary Operations	2005	Health-related outcomes > Hospital inpatient > Summary Operations
41272#Z975	CAT-MUL	462463/360(462823)	-0.0592245	-0.162856	0.0441241	0.261727	LOGISTIC-BINARY	Operative procedures - OPCS4: Z97.5 External iliac artery		100091	Health-related outcomes	2000	Hospital inpatient	2005	Summary Operations	2005	Health-related outcomes > Hospital inpatient > Summary Operations
20554#4	CAT-MUL	148641/630(149271)	-0.0448348	-0.123264	0.033464	0.261924	LOGISTIC-BINARY	Actions taken following self-harm: Use a helpline / voluntary organization		100089	Online follow-up	136	Mental health	146	Self-harm behaviours	146	Online follow-up > Mental health > Self-harm behaviours
131894	DATE	461948/875(462823)	0.038012	-0.0283877	0.10449	0.262012	LOGISTIC-BINARY	Date M32 first reported (systemic lupus erythematosus)		2413	Health-related outcomes		First occurrences		First occurrences	2413	Health-related outcomes > First occurrences > Musculoskeletal system and connective tissue disorders
41210#Y031	CAT-MUL	461151/1672(462823)	0.0274825	-0.0205463	0.0755404	0.262141	LOGISTIC-BINARY	Operative procedures - secondary OPCS4: Y03.1 Maintenance of prosthesis in organ NOC		100091	Health-related outcomes	2000	Hospital inpatient	2005	Summary Operations	2005	Health-related outcomes > Hospital inpatient > Summary Operations
41272#Y031	CAT-MUL	461151/1672(462823)	0.0274825	-0.0205463	0.0755404	0.262141	LOGISTIC-BINARY	Operative procedures - OPCS4: Y03.1 Maintenance of prosthesis in organ NOC		100091	Health-related outcomes	2000	Hospital inpatient	2005	Summary Operations	2005	Health-related outcomes > Hospital inpatient > Summary Operations
41272#M191	CAT-MUL	462221/602(462823)	-0.045759	-0.125837	0.0341882	0.262156	LOGISTIC-BINARY	Operative procedures - OPCS4: M19.1 Construction of ileal conduit		100091	Health-related outcomes	2000	Hospital inpatient	2005	Summary Operations	2005	Health-related outcomes > Hospital inpatient > Summary Operations
41210#Y021	CAT-MUL	461814/1009(462823)	0.0353314	-0.0264389	0.0971636	0.262394	LOGISTIC-BINARY	Operative procedures - secondary OPCS4: Y02.1 Implantation of prosthesis into organ NOC		100091	Health-related outcomes	2000	Hospital inpatient	2005	Summary Operations	2005	Health-related outcomes > Hospital inpatient > Summary Operations
41272#Y021	CAT-MUL	461814/1009(462823)	0.0353314	-0.0264389	0.0971636	0.262394	LOGISTIC-BINARY	Operative procedures - OPCS4: Y02.1 Implantation of prosthesis into organ NOC		100091	Health-related outcomes	2000	Hospital inpatient	2005	Summary Operations	2005	Health-related outcomes > Hospital inpatient > Summary Operations
20004#1504	CAT-MUL	456250/6496(462746)	0.0140057	-0.0104885	0.0385037	0.262435	LOGISTIC-BINARY	Operation code: removal of mole/skin lesion		100000	UK Biobank Assessment Centre	100071	Verbal interview	100076	Operations	100076	UK Biobank Assessment Centre > Verbal interview > Operations
41200#B301	CAT-MUL	462396/427(462823)	0.0543885	-0.0406849	0.149686	0.262504	LOGISTIC-BINARY	Operative procedures - main OPCS4: B30.1 Insertion of prosthesis for breast		100091	Health-related outcomes	2000	Hospital inpatient	2005	Summary Operations	2005	Health-related outcomes > Hospital inpatient > Summary Operations
20003#1140888502	CAT-MUL	462358/388(462746)	-0.0569593	-0.156776	0.0426036	0.262504	LOGISTIC-BINARY	Treatment/medication code: amiodarone		100000	UK Biobank Assessment Centre	100071	Verbal interview	100075	Medications	100075	UK Biobank Assessment Centre > Verbal interview > Medications
4234	INTEGER	148524	-0.00279531	-0.00768622	0.0020956	0.262634	LINEAR	Time to press first digit (left)		100000	UK Biobank Assessment Centre	100006	Physical measures	100049	Hearing test	100049	UK Biobank Assessment Centre > Physical measures > Hearing test
41272#W152	CAT-MUL	462552/271(462823)	0.0682191	-0.0510307	0.187924	0.262705	LOGISTIC-BINARY	Operative procedures - OPCS4: W15.2 Osteotomy of base of first metatarsal bone		100091	Health-related outcomes	2000	Hospital inpatient	2005	Summary Operations	2005	Health-related outcomes > Hospital inpatient > Summary Operations
130726	DATE	461720/1103(462823)	-0.0337609	-0.092901	0.0253261	0.262886	LOGISTIC-BINARY	Date E23 first reported (hypofunction and other disorders of pituitary gland)		2404	Health-related outcomes		First occurrences		First occurrences	2404	Health-related outcomes > First occurrences > Endocrine, nutritional and metabolic diseases
41248#5003	CAT-MUL	445425/953(446378)	0.0363118	-0.0272496	0.0999398	0.262981	LOGISTIC-BINARY	Destinations on discharge from hospital (recoded): Transfer to other NHS provider: Psychiatry, learning disabilities		100091	Health-related outcomes	2000	Hospital inpatient	2001	Summary Administration	2001	Health-related outcomes > Hospital inpatient > Summary Administration
21074	CAT-SIN	9541/10251(19792)	-0.0159625	-0.0439226	0.0119941	0.263118	LOGISTIC-BINARY	Diarrhoea when IBS symptoms first began		100089	Online follow-up	153	Digestive health	153	Digestive health	153	Online follow-up > Digestive health
41272#T702	CAT-MUL	459748/3075(462823)	-0.0202635	-0.055763	0.0152252	0.26313	LOGISTIC-BINARY	Operative procedures - OPCS4: T70.2 Tenotomy NEC		100091	Health-related outcomes	2000	Hospital inpatient	2005	Summary Operations	2005	Health-related outcomes > Hospital inpatient > Summary Operations
30250	CONTINUOUS	441618	0.00165917	-0.00124702	0.00456537	0.263155	LINEAR	Reticulocyte count		100078	Biological samples	100079	Assay results	100080	Blood assays	100081	Biological samples > Assay results > Blood assays > Blood count
41200#E494	CAT-MUL	462305/518(462823)	0.0492161	-0.0369598	0.135563	0.263259	LOGISTIC-BINARY	Operative procedures - main OPCS4: E49.4 Diagnostic fibreoptic endoscopic examination of lower respiratory tract with lavage and brush cytology of lesion of lower respiratory tract		100091	Health-related outcomes	2000	Hospital inpatient	2005	Summary Operations	2005	Health-related outcomes > Hospital inpatient > Summary Operations
41210#T122	CAT-MUL	462365/458(462823)	0.0523313	-0.0393077	0.144174	0.263332	LOGISTIC-BINARY	Operative procedures - secondary OPCS4: T12.2 Drainage of pleural cavity NEC		100091	Health-related outcomes	2000	Hospital inpatient	2005	Summary Operations	2005	Health-related outcomes > Hospital inpatient > Summary Operations
41200#H251	CAT-MUL	448632/14191(462823)	-0.00953871	-0.0262577	0.00717916	0.263447	LOGISTIC-BINARY	Operative procedures - main OPCS4: H25.1 Diagnostic endoscopic examination of lower bowel and biopsy of lesion of lower bowel using fibreoptic sigmoidoscope		100091	Health-related outcomes	2000	Hospital inpatient	2005	Summary Operations	2005	Health-related outcomes > Hospital inpatient > Summary Operations
2217	INTEGER	397344	-0.00173021	-0.00476385	0.00130344	0.263633	LINEAR	Age started wearing glasses or contact lenses		100000	UK Biobank Assessment Centre	100025	Touchscreen	100036	Health and medical history	100041	UK Biobank Assessment Centre > Touchscreen > Health and medical history > Eyesight
100230	CAT-SIN	64681	-0.0211836	-0.0583289	0.0159618	0.263672	ORDERED-LOGISTIC	Dairy smoothie intake		100089	Online follow-up	100090	Diet by 24-hour recall	100104	Hot/cold beverages yesterday	100104	Online follow-up > Diet by 24-hour recall > Hot/cold beverages yesterday
131560	DATE	455244/7579(462823)	0.0129473	-0.00975803	0.0356557	0.263741	LOGISTIC-BINARY	Date K04 first reported (diseases of pulp and periapical tissues)		2411	Health-related outcomes		First occurrences		First occurrences	2411	Health-related outcomes > First occurrences > Digestive system disorders
20432	CAT-SIN	1075/995(2070)	-0.0494575	-0.136274	0.0372453	0.263749	LOGISTIC-BINARY	Ongoing behavioural or miscellanous addiction		100089	Online follow-up	136	Mental health	141	Addictions	141	Online follow-up > Mental health > Addictions
20003#1140865716	CAT-MUL	461871/875(462746)	-0.0378347	-0.104258	0.0285165	0.263871	LOGISTIC-BINARY	Treatment/medication code: senna		100000	UK Biobank Assessment Centre	100071	Verbal interview	100075	Medications	100075	UK Biobank Assessment Centre > Verbal interview > Medications
131912	DATE	460878/1945(462823)	0.0253879	-0.0191448	0.0699436	0.263897	LOGISTIC-BINARY	Date M45 first reported (ankylosing spondylitis)		2413	Health-related outcomes		First occurrences		First occurrences	2413	Health-related outcomes > First occurrences > Musculoskeletal system and connective tissue disorders
20481	CAT-SIN	5901/557(6458)	-0.050168	-0.138313	0.0377813	0.263916	LOGISTIC-BINARY	Self-harmed in past year		100089	Online follow-up	136	Mental health	146	Self-harm behaviours	146	Online follow-up > Mental health > Self-harm behaviours
20003#1140877892	CAT-MUL	462493/253(462746)	-0.0703763	-0.194195	0.0529651	0.26392	LOGISTIC-BINARY	Treatment/medication code: voltarol emulgel		100000	UK Biobank Assessment Centre	100071	Verbal interview	100075	Medications	100075	UK Biobank Assessment Centre > Verbal interview > Medications
20003#1141145668	CAT-MUL	462292/454(462746)	0.0524896	-0.0395648	0.144751	0.264051	LOGISTIC-BINARY	Treatment/medication code: diovan 40mg capsule		100000	UK Biobank Assessment Centre	100071	Verbal interview	100075	Medications	100075	UK Biobank Assessment Centre > Verbal interview > Medications
22601#71293332	CAT-MUL	113399/280(113679)	0.0669336	-0.0504329	0.184701	0.264112	LOGISTIC-BINARY	Job coding: advertising or sales representative, demonstrator, estate agent negotiator, land/property salesman		100089	Online follow-up	123	Work environment	130	Employment history	130	Online follow-up > Work environment > Employment history
40006#C711	CAT-MUL	462582/241(462823)	-0.0720681	-0.198942	0.0542809	0.264139	LOGISTIC-BINARY	Type of cancer: ICD10: C71.1 Frontal lobe		100091	Health-related outcomes	100092	Cancer register	100092	Cancer register	100092	Health-related outcomes > Cancer register
20003#1140879424	CAT-MUL	462476/270(462746)	-0.0680402	-0.187893	0.0513817	0.264569	LOGISTIC-BINARY	Treatment/medication code: alverine		100000	UK Biobank Assessment Centre	100071	Verbal interview	100075	Medications	100075	UK Biobank Assessment Centre > Verbal interview > Medications
132156	DATE	459125/3698(462823)	0.0185611	-0.0140533	0.0511836	0.264698	LOGISTIC-BINARY	Date N97 first reported (female infertility)		2414	Health-related outcomes		First occurrences		First occurrences	2414	Health-related outcomes > First occurrences > Genitourinary system disorders
22617#9259	CAT-MUL	113406/273(113679)	-0.0676887	-0.186984	0.0511572	0.264814	LOGISTIC-BINARY	Job code - historical: Elementary sales occupations n.e.c.		100089	Online follow-up	123	Work environment	130	Employment history	130	Online follow-up > Work environment > Employment history
41272#T711	CAT-MUL	462618/205(462823)	-0.078069	-0.215764	0.0589728	0.264818	LOGISTIC-BINARY	Operative procedures - OPCS4: T71.1 Tenosynovectomy		100091	Health-related outcomes	2000	Hospital inpatient	2005	Summary Operations	2005	Health-related outcomes > Hospital inpatient > Summary Operations
41200#Q111	CAT-MUL	461313/1510(462823)	-0.0290862	-0.0802467	0.0220405	0.264921	LOGISTIC-BINARY	Operative procedures - main OPCS4: Q11.1 Vacuum aspiration of products of conception from uterus NEC		100091	Health-related outcomes	2000	Hospital inpatient	2005	Summary Operations	2005	Health-related outcomes > Hospital inpatient > Summary Operations
41210#Z544	CAT-MUL	460664/2159(462823)	-0.0240489	-0.0663492	0.0182324	0.264995	LOGISTIC-BINARY	Operative procedures - secondary OPCS4: Z54.4 Biceps brachii		100091	Health-related outcomes	2000	Hospital inpatient	2005	Summary Operations	2005	Health-related outcomes > Hospital inpatient > Summary Operations
41272#Z544	CAT-MUL	460664/2159(462823)	-0.0240489	-0.0663492	0.0182324	0.264995	LOGISTIC-BINARY	Operative procedures - OPCS4: Z54.4 Biceps brachii		100091	Health-related outcomes	2000	Hospital inpatient	2005	Summary Operations	2005	Health-related outcomes > Hospital inpatient > Summary Operations
41210#Z271	CAT-MUL	449152/13671(462823)	-0.00969075	-0.0267417	0.00735906	0.265272	LOGISTIC-BINARY	Operative procedures - secondary OPCS4: Z27.1 Oesophagus		100091	Health-related outcomes	2000	Hospital inpatient	2005	Summary Operations	2005	Health-related outcomes > Hospital inpatient > Summary Operations
41272#Z271	CAT-MUL	449152/13671(462823)	-0.00969075	-0.0267417	0.00735906	0.265272	LOGISTIC-BINARY	Operative procedures - OPCS4: Z27.1 Oesophagus		100091	Health-related outcomes	2000	Hospital inpatient	2005	Summary Operations	2005	Health-related outcomes > Hospital inpatient > Summary Operations
41200#W371	CAT-MUL	453586/9237(462823)	0.0117863	-0.00895173	0.0325269	0.265306	LOGISTIC-BINARY	Operative procedures - main OPCS4: W37.1 Primary total prosthetic replacement of hip joint using cement		100091	Health-related outcomes	2000	Hospital inpatient	2005	Summary Operations	2005	Health-related outcomes > Hospital inpatient > Summary Operations
104180	CAT-SIN	64885	0.0164027	-0.0124588	0.0452643	0.26532	ORDERED-LOGISTIC	Cauliflower intake		100089	Online follow-up	100090	Diet by 24-hour recall	100103	Fruit/vegetables yesterday	100103	Online follow-up > Diet by 24-hour recall > Fruit/vegetables yesterday
41210#C902	CAT-MUL	462258/565(462823)	0.046925	-0.0356227	0.129623	0.265457	LOGISTIC-BINARY	Operative procedures - secondary OPCS4: C90.2 Subconjunctival anaesthetic		100091	Health-related outcomes	2000	Hospital inpatient	2005	Summary Operations	2005	Health-related outcomes > Hospital inpatient > Summary Operations
41272#C902	CAT-MUL	462258/565(462823)	0.046925	-0.0356227	0.129623	0.265457	LOGISTIC-BINARY	Operative procedures - OPCS4: C90.2 Subconjunctival anaesthetic		100091	Health-related outcomes	2000	Hospital inpatient	2005	Summary Operations	2005	Health-related outcomes > Hospital inpatient > Summary Operations
20003#1140865336	CAT-MUL	462444/302(462746)	0.0641598	-0.0487745	0.17747	0.265923	LOGISTIC-BINARY	Treatment/medication code: spasmonal 60mg capsule		100000	UK Biobank Assessment Centre	100071	Verbal interview	100075	Medications	100075	UK Biobank Assessment Centre > Verbal interview > Medications
30750	CONTINUOUS	441100	0.00159845	-0.00121775	0.00441465	0.265939	LINEAR	Glycated haemoglobin (HbA1c)		100078	Biological samples	100079	Assay results	100080	Blood assays	17518	Biological samples > Assay results > Blood assays > Blood biochemistry
40006#D320	CAT-MUL	462307/516(462823)	0.049057	-0.0373483	0.135631	0.266068	LOGISTIC-BINARY	Type of cancer: ICD10: D32.0 Cerebral meninges		100091	Health-related outcomes	100092	Cancer register	100092	Cancer register	100092	Health-related outcomes > Cancer register
41210#C909	CAT-MUL	459537/3286(462823)	0.0194872	-0.0148671	0.0538526	0.266277	LOGISTIC-BINARY	Operative procedures - secondary OPCS4: C90.9 Unspecified local anaesthetics for ophthalmology procedures		100091	Health-related outcomes	2000	Hospital inpatient	2005	Summary Operations	2005	Health-related outcomes > Hospital inpatient > Summary Operations
41272#C909	CAT-MUL	459537/3286(462823)	0.0194872	-0.0148671	0.0538526	0.266277	LOGISTIC-BINARY	Operative procedures - OPCS4: C90.9 Unspecified local anaesthetics for ophthalmology procedures		100091	Health-related outcomes	2000	Hospital inpatient	2005	Summary Operations	2005	Health-related outcomes > Hospital inpatient > Summary Operations
40006#D043	CAT-MUL	462540/283(462823)	-0.0661835	-0.183171	0.0504072	0.266328	LOGISTIC-BINARY	Type of cancer: ICD10: D04.3 Skin of other and unspecified parts of face		100091	Health-related outcomes	100092	Cancer register	100092	Cancer register	100092	Health-related outcomes > Cancer register
22674	CONTINUOUS	44329	0.00487829	-0.00372662	0.0134832	0.266501	LINEAR	Mean carotid IMT (intima-medial thickness) at 150 degrees		100000	UK Biobank Assessment Centre	100006	Physical measures	101	Carotid ultrasound	101	UK Biobank Assessment Centre > Physical measures > Carotid ultrasound
41200#T962	CAT-MUL	461417/1406(462823)	0.0296874	-0.022672	0.0820839	0.266515	LOGISTIC-BINARY	Operative procedures - main OPCS4: T96.2 Excision of lesion of soft tissue NEC		100091	Health-related outcomes	2000	Hospital inpatient	2005	Summary Operations	2005	Health-related outcomes > Hospital inpatient > Summary Operations
20003#1140927328	CAT-MUL	461864/882(462746)	-0.0374496	-0.103581	0.0286076	0.266649	LOGISTIC-BINARY	Treatment/medication code: terbinafine		100000	UK Biobank Assessment Centre	100071	Verbal interview	100075	Medications	100075	UK Biobank Assessment Centre > Verbal interview > Medications
41200#M619	CAT-MUL	462374/449(462823)	-0.0524771	-0.14523	0.0400685	0.266705	LOGISTIC-BINARY	Operative procedures - main OPCS4: M61.9 Unspecified open excision of prostate		100091	Health-related outcomes	2000	Hospital inpatient	2005	Summary Operations	2005	Health-related outcomes > Hospital inpatient > Summary Operations
41272#L665	CAT-MUL	462503/320(462823)	0.0621647	-0.0474575	0.172132	0.266795	LOGISTIC-BINARY	Operative procedures - OPCS4: L66.5 Percutaneous transluminal balloon angioplasty of artery		100091	Health-related outcomes	2000	Hospital inpatient	2005	Summary Operations	2005	Health-related outcomes > Hospital inpatient > Summary Operations
41200#W085	CAT-MUL	461675/1148(462823)	-0.0328228	-0.0908107	0.0251162	0.266966	LOGISTIC-BINARY	Operative procedures - main OPCS4: W08.5 Partial excision of bone NEC		100091	Health-related outcomes	2000	Hospital inpatient	2005	Summary Operations	2005	Health-related outcomes > Hospital inpatient > Summary Operations
41200#W374	CAT-MUL	462614/209(462823)	-0.0769365	-0.213232	0.0587362	0.266969	LOGISTIC-BINARY	Operative procedures - main OPCS4: W37.4 Revision of one component of total prosthetic replacement of hip joint using cement		100091	Health-related outcomes	2000	Hospital inpatient	2005	Summary Operations	2005	Health-related outcomes > Hospital inpatient > Summary Operations
41210#Y711	CAT-MUL	460846/1977(462823)	0.0250148	-0.0191618	0.0692137	0.26714	LOGISTIC-BINARY	Operative procedures - secondary OPCS4: Y71.1 Subsequent stage of staged operations NOC		100091	Health-related outcomes	2000	Hospital inpatient	2005	Summary Operations	2005	Health-related outcomes > Hospital inpatient > Summary Operations
41272#Y711	CAT-MUL	460846/1977(462823)	0.0250148	-0.0191618	0.0692137	0.26714	LOGISTIC-BINARY	Operative procedures - OPCS4: Y71.1 Subsequent stage of staged operations NOC		100091	Health-related outcomes	2000	Hospital inpatient	2005	Summary Operations	2005	Health-related outcomes > Hospital inpatient > Summary Operations
41272#W396	CAT-MUL	462347/476(462823)	-0.0509258	-0.141026	0.0389958	0.267245	LOGISTIC-BINARY	Operative procedures - OPCS4: W39.6 Closed reduction of dislocated total prosthetic replacement of hip joint		100091	Health-related outcomes	2000	Hospital inpatient	2005	Summary Operations	2005	Health-related outcomes > Hospital inpatient > Summary Operations
41256#608	CAT-MUL	462492/331(462823)	-0.0610658	-0.169185	0.0467338	0.267272	LOGISTIC-BINARY	Operative procedures - main OPCS3: 608 Cystoscopy, not elsewhere classified		100091	Health-related outcomes	2000	Hospital inpatient	2005	Summary Operations	2005	Health-related outcomes > Hospital inpatient > Summary Operations
131918	DATE	448295/14528(462823)	-0.00937879	-0.0259565	0.00719799	0.267452	LOGISTIC-BINARY	Date M48 first reported (other spondylopathies)		2413	Health-related outcomes		First occurrences		First occurrences	2413	Health-related outcomes > First occurrences > Musculoskeletal system and connective tissue disorders
20500	CAT-SIN	98418/49402(147820)	0.00622792	-0.0047819	0.017238	0.267565	LOGISTIC-BINARY	Ever suffered mental distress preventing usual activities		100089	Online follow-up	136	Mental health	137	Mental distress	137	Online follow-up > Mental health > Mental distress
21061	CAT-SIN	166241	0.00518093	-0.00397952	0.0143414	0.267635	ORDERED-LOGISTIC	Degree bothered by trouble sleeping in the last 3 months		100089	Online follow-up	153	Digestive health	153	Digestive health	153	Online follow-up > Digestive health
41210#S359	CAT-MUL	462122/701(462823)	-0.0419213	-0.116119	0.0321743	0.267657	LOGISTIC-BINARY	Operative procedures - secondary OPCS4: S35.9 Unspecified split autograft of skin		100091	Health-related outcomes	2000	Hospital inpatient	2005	Summary Operations	2005	Health-related outcomes > Hospital inpatient > Summary Operations
41272#E032	CAT-MUL	462561/262(462823)	0.0685969	-0.0525755	0.190226	0.267689	LOGISTIC-BINARY	Operative procedures - OPCS4: E03.2 Excision of lesion of septum of nose		100091	Health-related outcomes	2000	Hospital inpatient	2005	Summary Operations	2005	Health-related outcomes > Hospital inpatient > Summary Operations
22331	INTEGER	23676	0.00720816	-0.00554384	0.0199602	0.267899	LINEAR	QT interval		100000	UK Biobank Assessment Centre	100006	Physical measures	104	ECG at rest, 12-lead	104	UK Biobank Assessment Centre > Physical measures > ECG at rest, 12-lead
104530	CAT-SIN	64817	-0.0140228	-0.0388411	0.0107955	0.268109	ORDERED-LOGISTIC	Orange intake		100089	Online follow-up	100090	Diet by 24-hour recall	100103	Fruit/vegetables yesterday	100103	Online follow-up > Diet by 24-hour recall > Fruit/vegetables yesterday
41210#Z482	CAT-MUL	456145/6678(462823)	0.0136562	-0.0105226	0.0378385	0.268317	LOGISTIC-BINARY	Operative procedures - secondary OPCS4: Z48.2 Skin of neck		100091	Health-related outcomes	2000	Hospital inpatient	2005	Summary Operations	2005	Health-related outcomes > Hospital inpatient > Summary Operations
41272#Z482	CAT-MUL	456145/6678(462823)	0.0136562	-0.0105226	0.0378385	0.268317	LOGISTIC-BINARY	Operative procedures - OPCS4: Z48.2 Skin of neck		100091	Health-related outcomes	2000	Hospital inpatient	2005	Summary Operations	2005	Health-related outcomes > Hospital inpatient > Summary Operations
41210#E097	CAT-MUL	462469/354(462823)	-0.0588679	-0.163396	0.0453756	0.268687	LOGISTIC-BINARY	Operative procedures - secondary OPCS4		100091	Health-related outcomes	2000	Hospital inpatient	2005	Summary Operations	2005	Health-related outcomes > Hospital inpatient > Summary Operations
20003#1140870954	CAT-MUL	461495/1251(462746)	-0.0313509	-0.0869381	0.0241941	0.268714	LOGISTIC-BINARY	Treatment/medication code: vitamin d product		100000	UK Biobank Assessment Centre	100071	Verbal interview	100075	Medications	100075	UK Biobank Assessment Centre > Verbal interview > Medications
132128	DATE	450515/12308(462823)	-0.0102384	-0.0283859	0.00790783	0.268804	LOGISTIC-BINARY	Date N83 first reported (noninflammatory disorders of ovary, fallopian tube and broad ligament)		2414	Health-related outcomes		First occurrences		First occurrences	2414	Health-related outcomes > First occurrences > Genitourinary system disorders
6141#6	CAT-MUL	455625/3795(459420)	-0.0180378	-0.0500164	0.0139332	0.268844	LOGISTIC-BINARY	How are people in household related to participant: Grandchild		100000	UK Biobank Assessment Centre	100025	Touchscreen	100062	Sociodemographics	100066	UK Biobank Assessment Centre > Touchscreen > Sociodemographics > Household
90102	CONTINUOUS	98437	0.00347064	-0.00268202	0.0096233	0.2689	LINEAR	Fraction acceleration <= 11 milli-gravities		100088	Additional exposures	1008	Physical activity measurement	1010	Acceleration intensity distribution	1010	Additional exposures > Physical activity measurement > Acceleration intensity distribution
41210#Z701	CAT-MUL	462434/389(462823)	0.0561439	-0.0433169	0.155858	0.268907	LOGISTIC-BINARY	Operative procedures - secondary OPCS4: Z70.1 Head of radius		100091	Health-related outcomes	2000	Hospital inpatient	2005	Summary Operations	2005	Health-related outcomes > Hospital inpatient > Summary Operations
41272#Z701	CAT-MUL	462434/389(462823)	0.0561439	-0.0433169	0.155858	0.268907	LOGISTIC-BINARY	Operative procedures - OPCS4: Z70.1 Head of radius		100091	Health-related outcomes	2000	Hospital inpatient	2005	Summary Operations	2005	Health-related outcomes > Hospital inpatient > Summary Operations
41200#E063	CAT-MUL	462492/331(462823)	-0.0608193	-0.168929	0.0469722	0.269136	LOGISTIC-BINARY	Operative procedures - main OPCS4: E06.3 Removal of packing from cavity of nose		100091	Health-related outcomes	2000	Hospital inpatient	2005	Summary Operations	2005	Health-related outcomes > Hospital inpatient > Summary Operations
20003#1141192916	CAT-MUL	461867/879(462746)	-0.0373245	-0.10358	0.0288592	0.269153	LOGISTIC-BINARY	Treatment/medication code: rino clenil 50micrograms nasal spray		100000	UK Biobank Assessment Centre	100071	Verbal interview	100075	Medications	100075	UK Biobank Assessment Centre > Verbal interview > Medications
102450	CAT-SIN	64799	0.0261995	-0.0202747	0.0726738	0.269192	ORDERED-LOGISTIC	Seeds intake		100089	Online follow-up	100090	Diet by 24-hour recall	100109	Soup/snacks/pastries yesterday	100109	Online follow-up > Diet by 24-hour recall > Soup/snacks/pastries yesterday
41272#W693	CAT-MUL	461618/1205(462823)	-0.0318773	-0.0884686	0.0246683	0.269234	LOGISTIC-BINARY	Operative procedures - OPCS4: W69.3 Partial synovectomy		100091	Health-related outcomes	2000	Hospital inpatient	2005	Summary Operations	2005	Health-related outcomes > Hospital inpatient > Summary Operations
41272#X998	CAT-MUL	262230/200593(462823)	-0.00330515	-0.00916923	0.00255889	0.269292	LOGISTIC-BINARY	Operative procedures - OPCS4: X99.8 No procedure performed		100091	Health-related outcomes	2000	Hospital inpatient	2005	Summary Operations	2005	Health-related outcomes > Hospital inpatient > Summary Operations
22601#21212592	CAT-MUL	113105/574(113679)	0.0463782	-0.0358792	0.128763	0.26932	LOGISTIC-BINARY	Job coding: civil engineer		100089	Online follow-up	123	Work environment	130	Employment history	130	Online follow-up > Work environment > Employment history
21060	CAT-SIN	166248	0.0051589	-0.00399526	0.0143131	0.269346	ORDERED-LOGISTIC	Degree bothered by feeling tired all the time in the last 3 months		100089	Online follow-up	153	Digestive health	153	Digestive health	153	Online follow-up > Digestive health
20003#1141146138	CAT-MUL	459399/3347(462746)	-0.0191801	-0.0532282	0.0148587	0.269454	LOGISTIC-BINARY	Treatment/medication code: lipitor 10mg tablet		100000	UK Biobank Assessment Centre	100071	Verbal interview	100075	Medications	100075	UK Biobank Assessment Centre > Verbal interview > Medications
41210#Z954	CAT-MUL	460862/1961(462823)	0.0249724	-0.0193921	0.0693597	0.269957	LOGISTIC-BINARY	Operative procedures - secondary OPCS4: Z95.4 Radial artery		100091	Health-related outcomes	2000	Hospital inpatient	2005	Summary Operations	2005	Health-related outcomes > Hospital inpatient > Summary Operations
41272#Z954	CAT-MUL	460862/1961(462823)	0.0249724	-0.0193921	0.0693597	0.269957	LOGISTIC-BINARY	Operative procedures - OPCS4: Z95.4 Radial artery		100091	Health-related outcomes	2000	Hospital inpatient	2005	Summary Operations	2005	Health-related outcomes > Hospital inpatient > Summary Operations
41210#Z564	CAT-MUL	462068/755(462823)	0.0401793	-0.0312056	0.111657	0.270119	LOGISTIC-BINARY	Operative procedures - secondary OPCS4: Z56.4 Flexor digitorum profundus		100091	Health-related outcomes	2000	Hospital inpatient	2005	Summary Operations	2005	Health-related outcomes > Hospital inpatient > Summary Operations
41272#Z564	CAT-MUL	462068/755(462823)	0.0401793	-0.0312056	0.111657	0.270119	LOGISTIC-BINARY	Operative procedures - OPCS4: Z56.4 Flexor digitorum profundus		100091	Health-related outcomes	2000	Hospital inpatient	2005	Summary Operations	2005	Health-related outcomes > Hospital inpatient > Summary Operations
20004#1472	CAT-MUL	462475/271(462746)	0.0671071	-0.0520453	0.186698	0.27014	LOGISTIC-BINARY	Operation code: pituitary surgery		100000	UK Biobank Assessment Centre	100071	Verbal interview	100076	Operations	100076	UK Biobank Assessment Centre > Verbal interview > Operations
41210#Y537	CAT-MUL	462408/415(462823)	-0.0541825	-0.150661	0.0420665	0.270194	LOGISTIC-BINARY	Operative procedures - secondary OPCS4: Y53.7 Approach to organ under magnetic resonance imaging control		100091	Health-related outcomes	2000	Hospital inpatient	2005	Summary Operations	2005	Health-related outcomes > Hospital inpatient > Summary Operations
41272#Y537	CAT-MUL	462408/415(462823)	-0.0541825	-0.150661	0.0420665	0.270194	LOGISTIC-BINARY	Operative procedures - OPCS4: Y53.7 Approach to organ under magnetic resonance imaging control		100091	Health-related outcomes	2000	Hospital inpatient	2005	Summary Operations	2005	Health-related outcomes > Hospital inpatient > Summary Operations
23111	CONTINUOUS	454671	-0.0010561	-0.00293348	0.000821275	0.270217	LINEAR	Leg fat percentage (right)		100000	UK Biobank Assessment Centre	100006	Physical measures	100008	Anthropometry	100009	UK Biobank Assessment Centre > Physical measures > Anthropometry > Impedance measures
20004#99999	CAT-MUL	453202/9544(462746)	0.011401	-0.00887241	0.0316764	0.270361	LOGISTIC-BINARY	Operation code: unclassifiable		100000	UK Biobank Assessment Centre	100071	Verbal interview	100076	Operations	100076	UK Biobank Assessment Centre > Verbal interview > Operations
41200#B149	CAT-MUL	462188/635(462823)	0.0438279	-0.0340748	0.121856	0.270389	LOGISTIC-BINARY	Operative procedures - main OPCS4: B14.9 Unspecified excision of parathyroid gland		100091	Health-related outcomes	2000	Hospital inpatient	2005	Summary Operations	2005	Health-related outcomes > Hospital inpatient > Summary Operations
41200#F021	CAT-MUL	460453/2370(462823)	-0.0227009	-0.0630923	0.0176744	0.27052	LOGISTIC-BINARY	Operative procedures - main OPCS4: F02.1 Excision of lesion of lip		100091	Health-related outcomes	2000	Hospital inpatient	2005	Summary Operations	2005	Health-related outcomes > Hospital inpatient > Summary Operations
22617#2319	CAT-MUL	111641/2038(113679)	-0.0246603	-0.0685436	0.0192009	0.270548	LOGISTIC-BINARY	Job code - historical: Teaching professionals n.e.c.		100089	Online follow-up	123	Work environment	130	Employment history	130	Online follow-up > Work environment > Employment history
131304	DATE	458605/4218(462823)	-0.0170738	-0.0474538	0.0132996	0.270596	LOGISTIC-BINARY	Date I24 first reported (other acute ischaemic heart diseases)		2409	Health-related outcomes		First occurrences		First occurrences	2409	Health-related outcomes > First occurrences > Circulatory system disorders
41210#Z385	CAT-MUL	461908/915(462823)	-0.0364832	-0.101444	0.0284107	0.270644	LOGISTIC-BINARY	Operative procedures - secondary OPCS4: Z38.5 Superficial femoral artery		100091	Health-related outcomes	2000	Hospital inpatient	2005	Summary Operations	2005	Health-related outcomes > Hospital inpatient > Summary Operations
41272#Z385	CAT-MUL	461908/915(462823)	-0.0364832	-0.101444	0.0284107	0.270644	LOGISTIC-BINARY	Operative procedures - OPCS4: Z38.5 Superficial femoral artery		100091	Health-related outcomes	2000	Hospital inpatient	2005	Summary Operations	2005	Health-related outcomes > Hospital inpatient > Summary Operations
22650#1	CAT-MUL	112016/1663(113679)	-0.0272316	-0.075705	0.0212118	0.270653	LOGISTIC-BINARY	Night shifts worked: Shift pattern was worked for whole of job		100089	Online follow-up	123	Work environment	130	Employment history	130	Online follow-up > Work environment > Employment history
41272#A529	CAT-MUL	462607/216(462823)	-0.0751044	-0.209183	0.0583705	0.270674	LOGISTIC-BINARY	Operative procedures - OPCS4: A52.9 Unspecified therapeutic epidural injection		100091	Health-related outcomes	2000	Hospital inpatient	2005	Summary Operations	2005	Health-related outcomes > Hospital inpatient > Summary Operations
131600	DATE	445067/17756(462823)	-0.00844217	-0.0234678	0.0065827	0.270787	LOGISTIC-BINARY	Date K30 first reported (dyspepsia)		2411	Health-related outcomes		First occurrences		First occurrences	2411	Health-related outcomes > First occurrences > Digestive system disorders
130008	DATE	455279/7544(462823)	-0.0127881	-0.0355502	0.00997117	0.270793	LOGISTIC-BINARY	Date A04 first reported (other bacterial intestinal infections)		2401	Health-related outcomes		First occurrences		First occurrences	2401	Health-related outcomes > First occurrences > Certain infectious and parasitic diseases
41210#X368	CAT-MUL	462051/772(462823)	-0.0396823	-0.110384	0.0309301	0.270865	LOGISTIC-BINARY	Operative procedures - secondary OPCS4: X36.8 Other specified blood withdrawal		100091	Health-related outcomes	2000	Hospital inpatient	2005	Summary Operations	2005	Health-related outcomes > Hospital inpatient > Summary Operations
131350	DATE	429237/33586(462823)	-0.00640342	-0.0178023	0.0049952	0.270876	LOGISTIC-BINARY	Date I48 first reported (atrial fibrillation and flutter)		2409	Health-related outcomes		First occurrences		First occurrences	2409	Health-related outcomes > First occurrences > Circulatory system disorders
41200#S151	CAT-MUL	461991/832(462823)	-0.0382161	-0.106315	0.0298046	0.270959	LOGISTIC-BINARY	Operative procedures - main OPCS4: S15.1 Biopsy of lesion of skin of head or neck NEC		100091	Health-related outcomes	2000	Hospital inpatient	2005	Summary Operations	2005	Health-related outcomes > Hospital inpatient > Summary Operations
41272#U191	CAT-MUL	460980/1843(462823)	0.0257005	-0.0200543	0.0714803	0.270976	LOGISTIC-BINARY	Operative procedures - OPCS4: U19.1 Implantation of electrocardiography loop recorder		100091	Health-related outcomes	2000	Hospital inpatient	2005	Summary Operations	2005	Health-related outcomes > Hospital inpatient > Summary Operations
41229#5AT	CAT-MUL	461574/1249(462823)	-0.0311866	-0.0867634	0.0243469	0.271087	LOGISTIC-BINARY	PCT responsible for patient data: HILLINGDON PCT		100091	Health-related outcomes	2000	Hospital inpatient	2001	Summary Administration	2001	Health-related outcomes > Hospital inpatient > Summary Administration
41210#K604	CAT-MUL	462581/242(462823)	0.0708629	-0.0551988	0.197444	0.271115	LOGISTIC-BINARY	Operative procedures - secondary OPCS4: K60.4 Removal of intravenous cardiac pacemaker system		100091	Health-related outcomes	2000	Hospital inpatient	2005	Summary Operations	2005	Health-related outcomes > Hospital inpatient > Summary Operations
41272#E519	CAT-MUL	462300/523(462823)	0.0481784	-0.0375808	0.134102	0.27112	LOGISTIC-BINARY	Operative procedures - OPCS4: E51.9 Unspecified diagnostic endoscopic examination of lower respiratory tract using rigid bronchoscope		100091	Health-related outcomes	2000	Hospital inpatient	2005	Summary Operations	2005	Health-related outcomes > Hospital inpatient > Summary Operations
130922	DATE	460649/2174(462823)	-0.023614	-0.0657674	0.0185201	0.272058	LOGISTIC-BINARY	Date F52 first reported (sexual dysfunction, not caused by organic disorder or disease)		2405	Health-related outcomes		First occurrences		First occurrences	2405	Health-related outcomes > First occurrences > Mental and behavioural disorders
41210#J749	CAT-MUL	462478/345(462823)	-0.0592212	-0.165117	0.0463799	0.272065	LOGISTIC-BINARY	Operative procedures - secondary OPCS4: J74.9 Unspecified endoscopic ultrasound examination of pancreas		100091	Health-related outcomes	2000	Hospital inpatient	2005	Summary Operations	2005	Health-related outcomes > Hospital inpatient > Summary Operations
41248#5002	CAT-MUL	445965/254(446219)	0.0691289	-0.0541964	0.192916	0.272394	LOGISTIC-BINARY	Destinations on discharge from hospital (recoded): Transfer to other NHS provider: Obstetrics		100091	Health-related outcomes	2000	Hospital inpatient	2001	Summary Administration	2001	Health-related outcomes > Hospital inpatient > Summary Administration
30424	INTEGER	75008	-0.00827943	-0.0230654	0.00650656	0.272425	ORDERED-LOGISTIC	Total volume of saliva samples held by UKB		100078	Biological samples	100084	Sample inventory	100086	Saliva sample inventory	100086	Biological samples > Sample inventory > Saliva sample inventory
41210#Y502	CAT-MUL	462279/544(462823)	0.0471154	-0.0369962	0.13138	0.272474	LOGISTIC-BINARY	Operative procedures - secondary OPCS4: Y50.2 Laparotomy approach NEC		100091	Health-related outcomes	2000	Hospital inpatient	2005	Summary Operations	2005	Health-related outcomes > Hospital inpatient > Summary Operations
41272#Y502	CAT-MUL	462279/544(462823)	0.0471154	-0.0369962	0.13138	0.272474	LOGISTIC-BINARY	Operative procedures - OPCS4: Y50.2 Laparotomy approach NEC		100091	Health-related outcomes	2000	Hospital inpatient	2005	Summary Operations	2005	Health-related outcomes > Hospital inpatient > Summary Operations
131654	DATE	455371/7452(462823)	0.0128208	-0.0100794	0.0357242	0.272531	LOGISTIC-BINARY	Date K66 first reported (other disorders of peritoneum)		2411	Health-related outcomes		First occurrences		First occurrences	2411	Health-related outcomes > First occurrences > Digestive system disorders
2754	INTEGER	170434	0.0026138	-0.00205545	0.00728305	0.272566	LINEAR	Age at first live birth		100000	UK Biobank Assessment Centre	100025	Touchscreen	100068	Sex-specific factors	100069	UK Biobank Assessment Centre > Touchscreen > Sex-specific factors > Female-specific factors
41200#H154	CAT-MUL	462293/530(462823)	-0.0476886	-0.133031	0.0374992	0.272791	LOGISTIC-BINARY	Operative procedures - main OPCS4: H15.4 Closure of colostomy		100091	Health-related outcomes	2000	Hospital inpatient	2005	Summary Operations	2005	Health-related outcomes > Hospital inpatient > Summary Operations
2022-01-19	CAT-SIN	265658/308888	-999	-999	-999	0.27291	MULTINOMIAL-LOGISTIC	Heel ultrasound method		100000	UK Biobank Assessment Centre	100006	Physical measures	100018	Bone-densitometry of heel	100018	UK Biobank Assessment Centre > Physical measures > Bone-densitometry of heel
41272#P293	CAT-MUL	462471/352(462823)	-0.0585852	-0.163553	0.0460999	0.273051	LOGISTIC-BINARY	Operative procedures - OPCS4: P29.3 Biopsy of lesion of vagina		100091	Health-related outcomes	2000	Hospital inpatient	2005	Summary Operations	2005	Health-related outcomes > Hospital inpatient > Summary Operations
22601#21273045	CAT-MUL	113247/432(113679)	0.0529672	-0.0416993	0.147831	0.273059	LOGISTIC-BINARY	Job coding: production and process engineer		100089	Online follow-up	123	Work environment	130	Employment history	130	Online follow-up > Work environment > Employment history
41210#C693	CAT-MUL	461690/1133(462823)	-0.0326247	-0.091003	0.0257064	0.273061	LOGISTIC-BINARY	Operative procedures - secondary OPCS4: C69.3 Injection into anterior chamber of eye		100091	Health-related outcomes	2000	Hospital inpatient	2005	Summary Operations	2005	Health-related outcomes > Hospital inpatient > Summary Operations
41200#H334	CAT-MUL	461997/826(462823)	-0.0381555	-0.106499	0.0301087	0.273418	LOGISTIC-BINARY	Operative procedures - main OPCS4: H33.4 Anterior resection of rectum and anastomosis NEC		100091	Health-related outcomes	2000	Hospital inpatient	2005	Summary Operations	2005	Health-related outcomes > Hospital inpatient > Summary Operations
41272#K341	CAT-MUL	462229/594(462823)	-0.0449893	-0.125598	0.0354888	0.273433	LOGISTIC-BINARY	Operative procedures - OPCS4: K34.1 Annuloplasty of mitral valve		100091	Health-related outcomes	2000	Hospital inpatient	2005	Summary Operations	2005	Health-related outcomes > Hospital inpatient > Summary Operations
23073	CAT-SIN	2960/1545(4505)	0.0347136	-0.0273978	0.0968677	0.273435	LOGISTIC-BINARY	H. pylori Definition I seropositivity for Helicobacter pylori		100078	Biological samples	100079	Assay results	100080	Blood assays	51428	Biological samples > Assay results > Blood assays > Infectious Diseases
22617#8131	CAT-MUL	113148/531(113679)	0.0476899	-0.0376242	0.133152	0.273468	LOGISTIC-BINARY	Job code - historical: Assemblers (electrical products)		100089	Online follow-up	123	Work environment	130	Employment history	130	Online follow-up > Work environment > Employment history
4196	INTEGER	151409	0.00272713	-0.00215377	0.00760804	0.273471	LINEAR	Pulse wave peak to peak time		100000	UK Biobank Assessment Centre	100006	Physical measures	100007	Arterial stiffness	100007	UK Biobank Assessment Centre > Physical measures > Arterial stiffness
131084	DATE	462185/638(462823)	-0.0433897	-0.121156	0.0342587	0.273597	LOGISTIC-BINARY	Date G61 first reported (inflammatory polyneuropathy)		2406	Health-related outcomes		First occurrences		First occurrences	2406	Health-related outcomes > First occurrences > Nervous system disorders
41272#G441	CAT-MUL	462333/490(462823)	-0.0494984	-0.138259	0.0390896	0.273715	LOGISTIC-BINARY	Operative procedures - OPCS4: G44.1 Fibreoptic endoscopic insertion of prosthesis into upper gastrointestinal tract		100091	Health-related outcomes	2000	Hospital inpatient	2005	Summary Operations	2005	Health-related outcomes > Hospital inpatient > Summary Operations
41272#L635	CAT-MUL	462577/246(462823)	0.0698407	-0.0551797	0.195364	0.274092	LOGISTIC-BINARY	Operative procedures - OPCS4: L63.5 Percutaneous transluminal insertion of stent into femoral artery		100091	Health-related outcomes	2000	Hospital inpatient	2005	Summary Operations	2005	Health-related outcomes > Hospital inpatient > Summary Operations
23028	INTEGER	8892	-0.0116181	-0.0324484	0.00921219	0.274283	LINEAR	MC VP1 antigen for Merkel Cell Polyomavirus		100078	Biological samples	100079	Assay results	100080	Blood assays	1307	Biological samples > Assay results > Blood assays > Infectious Diseases > Infectious Disease Antigens
41245#1730	CAT-MUL	421539/39505(461044)	0.00575918	-0.00456781	0.0160864	0.27438	LOGISTIC-BINARY	Main speciality of consultant (recoded): Plastic surgery		100091	Health-related outcomes	2000	Hospital inpatient	2001	Summary Administration	2001	Health-related outcomes > Hospital inpatient > Summary Administration
41200#S421	CAT-MUL	461414/1409(462823)	0.0291642	-0.0231253	0.081489	0.274412	LOGISTIC-BINARY	Operative procedures - main OPCS4: S42.1 Primary suture of skin NEC		100091	Health-related outcomes	2000	Hospital inpatient	2005	Summary Operations	2005	Health-related outcomes > Hospital inpatient > Summary Operations
41200#M272	CAT-MUL	462537/286(462823)	-0.0646754	-0.180998	0.0512499	0.27459	LOGISTIC-BINARY	Operative procedures - main OPCS4: M27.2 Ureteroscopic fragmentation of calculus of ureter NEC		100091	Health-related outcomes	2000	Hospital inpatient	2005	Summary Operations	2005	Health-related outcomes > Hospital inpatient > Summary Operations
130230	DATE	451657/11166(462823)	-0.0104765	-0.0292772	0.00832276	0.274701	LOGISTIC-BINARY	Date B37 first reported (candidiasis)		2401	Health-related outcomes		First occurrences		First occurrences	2401	Health-related outcomes > First occurrences > Certain infectious and parasitic diseases
1329	CAT-SIN	460258	0.00294288	-0.00234045	0.0082262	0.274946	ORDERED-LOGISTIC	Oily fish intake		100000	UK Biobank Assessment Centre	100025	Touchscreen	100050	Lifestyle and environment	100052	UK Biobank Assessment Centre > Touchscreen > Lifestyle and environment > Diet
41229#5PL	CAT-MUL	461995/828(462823)	-0.0379758	-0.106239	0.0302075	0.275147	LOGISTIC-BINARY	PCT responsible for patient data: WORCESTERSHIRE PCT		100091	Health-related outcomes	2000	Hospital inpatient	2001	Summary Administration	2001	Health-related outcomes > Hospital inpatient > Summary Administration
20095#2	CAT-MUL	60233/4695(64928)	-0.0165509	-0.0462991	0.0131913	0.27544	LOGISTIC-BINARY	Size of white wine glass drunk: medium (175ml)		100089	Online follow-up	100090	Diet by 24-hour recall	100100	Alcoholic beverages yesterday	100100	Online follow-up > Diet by 24-hour recall > Alcoholic beverages yesterday
41200#G459	CAT-MUL	418082/44741(462823)	-0.0054411	-0.0152298	0.0043474	0.275945	LOGISTIC-BINARY	Operative procedures - main OPCS4: G45.9 Unspecified diagnostic fibreoptic endoscopic examination of upper gastrointestinal tract		100091	Health-related outcomes	2000	Hospital inpatient	2005	Summary Operations	2005	Health-related outcomes > Hospital inpatient > Summary Operations
104250	CAT-SIN	64816	-0.0129404	-0.036231	0.0103501	0.276161	ORDERED-LOGISTIC	Mushroom intake		100089	Online follow-up	100090	Diet by 24-hour recall	100103	Fruit/vegetables yesterday	100103	Online follow-up > Diet by 24-hour recall > Fruit/vegetables yesterday
41272#C432	CAT-MUL	462607/216(462823)	0.0742358	-0.0592267	0.208305	0.276232	LOGISTIC-BINARY	Operative procedures - OPCS4: C43.2 Biopsy of lesion of conjunctiva		100091	Health-related outcomes	2000	Hospital inpatient	2005	Summary Operations	2005	Health-related outcomes > Hospital inpatient > Summary Operations
132004	DATE	461693/1130(462823)	-0.0324415	-0.0908919	0.0259612	0.276356	LOGISTIC-BINARY	Date N03 first reported (chronic nephritic syndrome)		2414	Health-related outcomes		First occurrences		First occurrences	2414	Health-related outcomes > First occurrences > Genitourinary system disorders
21069-4	CAT-SIN	1047/3093	-999	-999	-999	0.276453	MULTINOMIAL-LOGISTIC	Method of coeliac disease/gluten sensitivity diagnosis		100089	Online follow-up	153	Digestive health	153	Digestive health	153	Online follow-up > Digestive health
41272#T439	CAT-MUL	457050/5773(462823)	0.014551	-0.0116611	0.0407671	0.276602	LOGISTIC-BINARY	Operative procedures - OPCS4: T43.9 Unspecified diagnostic endoscopic examination of peritoneum		100091	Health-related outcomes	2000	Hospital inpatient	2005	Summary Operations	2005	Health-related outcomes > Hospital inpatient > Summary Operations
22613#0	CAT-MUL	5572/107506(113078)	-0.0150243	-0.0420981	0.0120457	0.276692	LOGISTIC-BINARY	Worked with paints, thinners or glues: Rarely/never		100089	Online follow-up	123	Work environment	130	Employment history	130	Online follow-up > Work environment > Employment history
40006#C169	CAT-MUL	462592/231(462823)	-0.0716859	-0.201241	0.0573329	0.276694	LOGISTIC-BINARY	Type of cancer: ICD10: C16.9 Stomach, unspecified		100091	Health-related outcomes	100092	Cancer register	100092	Cancer register	100092	Health-related outcomes > Cancer register
131016	DATE	462158/665(462823)	0.0422329	-0.0338364	0.118415	0.276726	LOGISTIC-BINARY	Date G12 first reported (spinal muscular atrophy and related syndromes)		2406	Health-related outcomes		First occurrences		First occurrences	2406	Health-related outcomes > First occurrences > Nervous system disorders
41272#B378	CAT-MUL	462550/273(462823)	-0.0660088	-0.185282	0.0528502	0.276836	LOGISTIC-BINARY	Operative procedures - OPCS4: B37.8 Other specified other operations on breast		100091	Health-related outcomes	2000	Hospital inpatient	2005	Summary Operations	2005	Health-related outcomes > Hospital inpatient > Summary Operations
41210#W329	CAT-MUL	462530/293(462823)	-0.0636331	-0.178602	0.0509623	0.276865	LOGISTIC-BINARY	Operative procedures - secondary OPCS4: W32.9 Unspecified other graft of bone		100091	Health-related outcomes	2000	Hospital inpatient	2005	Summary Operations	2005	Health-related outcomes > Hospital inpatient > Summary Operations
41251#6005	CAT-MUL	458155/2248(460403)	-0.0229849	-0.0644512	0.0184641	0.27714	LOGISTIC-BINARY	Sources of admission to hospital (recoded): Transfer within NHS provider: Medical specialty		100091	Health-related outcomes	2000	Hospital inpatient	2001	Summary Administration	2001	Health-related outcomes > Hospital inpatient > Summary Administration
20003#1140872290	CAT-MUL	462189/557(462746)	0.0461023	-0.0370177	0.129366	0.277205	LOGISTIC-BINARY	Treatment/medication code: lamotrigine		100000	UK Biobank Assessment Centre	100071	Verbal interview	100075	Medications	100075	UK Biobank Assessment Centre > Verbal interview > Medications
41272#W391	CAT-MUL	462023/800(462823)	0.0384788	-0.0309108	0.107957	0.277272	LOGISTIC-BINARY	Operative procedures - OPCS4: W39.1 Primary total prosthetic replacement of hip joint NEC		100091	Health-related outcomes	2000	Hospital inpatient	2005	Summary Operations	2005	Health-related outcomes > Hospital inpatient > Summary Operations
41210#M533	CAT-MUL	462454/369(462823)	-0.0567114	-0.159217	0.0455326	0.27731	LOGISTIC-BINARY	Operative procedures - secondary OPCS4: M53.3 Introduction of tension-free vaginal tape		100091	Health-related outcomes	2000	Hospital inpatient	2005	Summary Operations	2005	Health-related outcomes > Hospital inpatient > Summary Operations
41200#X998	CAT-MUL	262260/200563(462823)	-0.00324895	-0.00911309	0.00261517	0.277526	LOGISTIC-BINARY	Operative procedures - main OPCS4: X99.8 No procedure performed		100091	Health-related outcomes	2000	Hospital inpatient	2005	Summary Operations	2005	Health-related outcomes > Hospital inpatient > Summary Operations
41210#M253	CAT-MUL	462453/370(462823)	0.0566037	-0.0455147	0.158992	0.277654	LOGISTIC-BINARY	Operative procedures - secondary OPCS4: M25.3 Ureterolysis		100091	Health-related outcomes	2000	Hospital inpatient	2005	Summary Operations	2005	Health-related outcomes > Hospital inpatient > Summary Operations
41210#Z386	CAT-MUL	462297/526(462823)	-0.0473904	-0.133067	0.0381333	0.277676	LOGISTIC-BINARY	Operative procedures - secondary OPCS4: Z38.6 Popliteal artery		100091	Health-related outcomes	2000	Hospital inpatient	2005	Summary Operations	2005	Health-related outcomes > Hospital inpatient > Summary Operations
41272#Z386	CAT-MUL	462297/526(462823)	-0.0473904	-0.133067	0.0381333	0.277676	LOGISTIC-BINARY	Operative procedures - OPCS4: Z38.6 Popliteal artery		100091	Health-related outcomes	2000	Hospital inpatient	2005	Summary Operations	2005	Health-related outcomes > Hospital inpatient > Summary Operations
41200#W384	CAT-MUL	462591/232(462823)	0.0714137	-0.0573744	0.200757	0.277701	LOGISTIC-BINARY	Operative procedures - main OPCS4: W38.4 Revision of one component of total prosthetic replacement of hip joint not using cement		100091	Health-related outcomes	2000	Hospital inpatient	2005	Summary Operations	2005	Health-related outcomes > Hospital inpatient > Summary Operations
41245#1010	CAT-MUL	417299/43885(461184)	-0.00545548	-0.0153073	0.0043961	0.277764	LOGISTIC-BINARY	Main speciality of consultant (recoded): Accident and emergency (A&E)		100091	Health-related outcomes	2000	Hospital inpatient	2001	Summary Administration	2001	Health-related outcomes > Hospital inpatient > Summary Administration
41272#B354	CAT-MUL	462502/321(462823)	0.060743	-0.0488832	0.170706	0.277887	LOGISTIC-BINARY	Operative procedures - OPCS4: B35.4 Plastic operations on nipple		100091	Health-related outcomes	2000	Hospital inpatient	2005	Summary Operations	2005	Health-related outcomes > Hospital inpatient > Summary Operations
41210#Z421	CAT-MUL	458361/4462(462823)	-0.0163128	-0.0458101	0.0131781	0.278299	LOGISTIC-BINARY	Operative procedures - secondary OPCS4: Z42.1 Bladder NEC		100091	Health-related outcomes	2000	Hospital inpatient	2005	Summary Operations	2005	Health-related outcomes > Hospital inpatient > Summary Operations
41272#Z421	CAT-MUL	458361/4462(462823)	-0.0163128	-0.0458101	0.0131781	0.278299	LOGISTIC-BINARY	Operative procedures - OPCS4: Z42.1 Bladder NEC		100091	Health-related outcomes	2000	Hospital inpatient	2005	Summary Operations	2005	Health-related outcomes > Hospital inpatient > Summary Operations
41272#W951	CAT-MUL	462589/234(462823)	-0.0708449	-0.199578	0.0573764	0.279353	LOGISTIC-BINARY	Operative procedures - OPCS4: W95.1 Primary hybrid prosthetic replacement of hip joint using cement NEC		100091	Health-related outcomes	2000	Hospital inpatient	2005	Summary Operations	2005	Health-related outcomes > Hospital inpatient > Summary Operations
22034	INTEGER	374905	0.00176337	-0.00143409	0.00496083	0.279739	LINEAR	Summed minutes activity		100000	UK Biobank Assessment Centre	100025	Touchscreen	100050	Lifestyle and environment	54	UK Biobank Assessment Centre > Touchscreen > Lifestyle and environment > Physical activity > MET Scores
6038	INTEGER	68401	0.00368546	-0.00299796	0.0103689	0.279786	LINEAR	Number of trend entries		100000	UK Biobank Assessment Centre	100006	Physical measures	100012	ECG during exercise	100012	UK Biobank Assessment Centre > Physical measures > ECG during exercise
20548#8	CAT-MUL	144671/4344(149015)	0.0166762	-0.0135769	0.0469349	0.279979	LOGISTIC-BINARY	Manifestations of mania or irritability: I was more confident than usual		100089	Online follow-up	136	Mental health	139	Mania	139	Online follow-up > Mental health > Mania
20003#1140878304	CAT-MUL	462425/321(462746)	-0.0603761	-0.170147	0.0490719	0.279981	LOGISTIC-BINARY	Treatment/medication code: e45 cream		100000	UK Biobank Assessment Centre	100071	Verbal interview	100075	Medications	100075	UK Biobank Assessment Centre > Verbal interview > Medications
41200#P293	CAT-MUL	462622/201(462823)	-0.0764366	-0.215608	0.0620866	0.280075	LOGISTIC-BINARY	Operative procedures - main OPCS4: P29.3 Biopsy of lesion of vagina		100091	Health-related outcomes	2000	Hospital inpatient	2005	Summary Operations	2005	Health-related outcomes > Hospital inpatient > Summary Operations
20003#1140926732	CAT-MUL	461446/1300(462746)	0.0300027	-0.0244674	0.0845154	0.280441	LOGISTIC-BINARY	Treatment/medication code: meloxicam		100000	UK Biobank Assessment Centre	100071	Verbal interview	100075	Medications	100075	UK Biobank Assessment Centre > Verbal interview > Medications
41272#X112	CAT-MUL	462481/342(462823)	-0.0584367	-0.164775	0.0476093	0.280472	LOGISTIC-BINARY	Operative procedures - OPCS4: X11.2 Amputation of phalanx of toe		100091	Health-related outcomes	2000	Hospital inpatient	2005	Summary Operations	2005	Health-related outcomes > Hospital inpatient > Summary Operations
41272#L722	CAT-MUL	462344/479(462823)	0.0493532	-0.0402491	0.139139	0.280612	LOGISTIC-BINARY	Operative procedures - OPCS4: L72.2 Monitoring of arterial pressure		100091	Health-related outcomes	2000	Hospital inpatient	2005	Summary Operations	2005	Health-related outcomes > Hospital inpatient > Summary Operations
41200#K403	CAT-MUL	462598/225(462823)	-0.072038	-0.203335	0.0587014	0.280721	LOGISTIC-BINARY	Operative procedures - main OPCS4: K40.3 Saphenous vein graft replacement of three coronary arteries		100091	Health-related outcomes	2000	Hospital inpatient	2005	Summary Operations	2005	Health-related outcomes > Hospital inpatient > Summary Operations
30870	CONTINUOUS	440923	-0.00157625	-0.00444029	0.00128779	0.280728	LINEAR	Triglycerides		100078	Biological samples	100079	Assay results	100080	Blood assays	17518	Biological samples > Assay results > Blood assays > Blood biochemistry
41210#C812	CAT-MUL	461534/1289(462823)	0.0300855	-0.0245802	0.0847917	0.280829	LOGISTIC-BINARY	Operative procedures - secondary OPCS4: C81.2 Laser photocoagulation of retina for detachment		100091	Health-related outcomes	2000	Hospital inpatient	2005	Summary Operations	2005	Health-related outcomes > Hospital inpatient > Summary Operations
41272#T774	CAT-MUL	462298/525(462823)	-0.0471144	-0.132868	0.038484	0.280884	LOGISTIC-BINARY	Operative procedures - OPCS4: T77.4 Debridement of muscle NEC		100091	Health-related outcomes	2000	Hospital inpatient	2005	Summary Operations	2005	Health-related outcomes > Hospital inpatient > Summary Operations
41210#E098	CAT-MUL	462373/450(462823)	0.0508711	-0.0415925	0.143537	0.281178	LOGISTIC-BINARY	Operative procedures - secondary OPCS4: E09.8 Other specified operations on external nose		100091	Health-related outcomes	2000	Hospital inpatient	2005	Summary Operations	2005	Health-related outcomes > Hospital inpatient > Summary Operations
41272#F382	CAT-MUL	461918/905(462823)	-0.0358734	-0.10117	0.0293556	0.28121	LOGISTIC-BINARY	Operative procedures - OPCS4: F38.2 Excision of lesion of mouth NEC		100091	Health-related outcomes	2000	Hospital inpatient	2005	Summary Operations	2005	Health-related outcomes > Hospital inpatient > Summary Operations
131886	DATE	458032/4791(462823)	-0.015652	-0.0441246	0.0128148	0.281212	LOGISTIC-BINARY	Date M24 first reported (other specific joint derangements)		2413	Health-related outcomes		First occurrences		First occurrences	2413	Health-related outcomes > First occurrences > Musculoskeletal system and connective tissue disorders
20405-0	CAT-SIN	136682/149576	-999	-999	-999	0.281249	MULTINOMIAL-LOGISTIC	Ever had known person concerned about, or recommend reduction of, alcohol consumption		100089	Online follow-up	136	Mental health	142	Alcohol use	142	Online follow-up > Mental health > Alcohol use
41200#C544	CAT-MUL	462460/363(462823)	0.056614	-0.046308	0.159805	0.281321	LOGISTIC-BINARY	Operative procedures - main OPCS4: C54.4 Buckling of sclera and local or encircling explant HFQ		100091	Health-related outcomes	2000	Hospital inpatient	2005	Summary Operations	2005	Health-related outcomes > Hospital inpatient > Summary Operations
42039	INTEGER	207182	-0.00222764	-0.0062803	0.00182503	0.281328	LINEAR	GP prescription records		3001	Health-related outcomes		Primary care		Primary care	3001	Health-related outcomes > Primary care > Record-level access
131258	DATE	455066/7757(462823)	-0.0123418	-0.0348039	0.0101177	0.281483	LOGISTIC-BINARY	Date H90 first reported (conductive and sensorineural hearing loss)		2408	Health-related outcomes		First occurrences		First occurrences	2408	Health-related outcomes > First occurrences > Ear and mastoid process disorders
41272#L872	CAT-MUL	462621/202(462823)	-0.0759567	-0.214681	0.0621119	0.28149	LOGISTIC-BINARY	Operative procedures - OPCS4: L87.2 Stripping of short saphenous vein		100091	Health-related outcomes	2000	Hospital inpatient	2005	Summary Operations	2005	Health-related outcomes > Hospital inpatient > Summary Operations
90028	CONTINUOUS	98437	-0.00342844	-0.00966884	0.00281196	0.281569	LINEAR	Average acceleration 01:00 - 01:59		100088	Additional exposures	1008	Physical activity measurement	1009	Acceleration averages	1009	Additional exposures > Physical activity measurement > Acceleration averages
41210#S265	CAT-MUL	462571/252(462823)	-0.0679273	-0.191933	0.0556142	0.281673	LOGISTIC-BINARY	Operative procedures - secondary OPCS4: S26.5 Local subcutaneous pedicle flap of skin to head or neck NEC		100091	Health-related outcomes	2000	Hospital inpatient	2005	Summary Operations	2005	Health-related outcomes > Hospital inpatient > Summary Operations
30220	CONTINUOUS	448192	0.00160635	-0.00131869	0.0045314	0.281767	LINEAR	Basophill percentage		100078	Biological samples	100079	Assay results	100080	Blood assays	100081	Biological samples > Assay results > Blood assays > Blood count
41210#Z388	CAT-MUL	462506/317(462823)	0.0605015	-0.0496395	0.170979	0.282048	LOGISTIC-BINARY	Operative procedures - secondary OPCS4: Z38.8 Specified terminal branch of aorta NEC		100091	Health-related outcomes	2000	Hospital inpatient	2005	Summary Operations	2005	Health-related outcomes > Hospital inpatient > Summary Operations
41272#Z388	CAT-MUL	462506/317(462823)	0.0605015	-0.0496395	0.170979	0.282048	LOGISTIC-BINARY	Operative procedures - OPCS4: Z38.8 Specified terminal branch of aorta NEC		100091	Health-related outcomes	2000	Hospital inpatient	2005	Summary Operations	2005	Health-related outcomes > Hospital inpatient > Summary Operations
132542	DATE	461745/1078(462823)	-0.0328183	-0.0926584	0.0269691	0.282106	LOGISTIC-BINARY	Date Q66 first reported (congenital deformities of feet)		2417	Health-related outcomes		First occurrences		First occurrences	2417	Health-related outcomes > First occurrences > Congenital disruptions and chromosomal abnormalities
41210#Y979	CAT-MUL	462212/611(462823)	-0.0435442	-0.123018	0.0358067	0.282304	LOGISTIC-BINARY	Operative procedures - secondary OPCS4: Y97.9 Unspecified radiology with contrast		100091	Health-related outcomes	2000	Hospital inpatient	2005	Summary Operations	2005	Health-related outcomes > Hospital inpatient > Summary Operations
41272#Y979	CAT-MUL	462212/611(462823)	-0.0435442	-0.123018	0.0358067	0.282304	LOGISTIC-BINARY	Operative procedures - OPCS4: Y97.9 Unspecified radiology with contrast		100091	Health-related outcomes	2000	Hospital inpatient	2005	Summary Operations	2005	Health-related outcomes > Hospital inpatient > Summary Operations
41248#6000	CAT-MUL	438814/8754(447568)	0.0116143	-0.00957033	0.0328014	0.282601	LOGISTIC-BINARY	Destinations on discharge from hospital (recoded): Transfer within NHS provider		100091	Health-related outcomes	2000	Hospital inpatient	2001	Summary Administration	2001	Health-related outcomes > Hospital inpatient > Summary Administration
41200#Q021	CAT-MUL	462323/500(462823)	0.0481808	-0.0396751	0.136209	0.282697	LOGISTIC-BINARY	Operative procedures - main OPCS4: Q02.1 Avulsion of lesion of cervix uteri		100091	Health-related outcomes	2000	Hospital inpatient	2005	Summary Operations	2005	Health-related outcomes > Hospital inpatient > Summary Operations
20084#469	CAT-MUL	63300/1628(64928)	0.0269879	-0.0222773	0.0762809	0.283021	LOGISTIC-BINARY	Vitamin and/or mineral supplement use: Multivitamin with iron		100089	Online follow-up	100090	Diet by 24-hour recall	100112	Vitamin/mineral supplements yesterday	100112	Online follow-up > Diet by 24-hour recall > Vitamin/mineral supplements yesterday
131236	DATE	460249/2574(462823)	-0.0211966	-0.0599654	0.0175578	0.28377	LOGISTIC-BINARY	Date H69 first reported (other disorders of eustachian tube)		2408	Health-related outcomes		First occurrences		First occurrences	2408	Health-related outcomes > First occurrences > Ear and mastoid process disorders
20003#1141157264	CAT-MUL	462471/275(462746)	0.0647438	-0.0535341	0.183449	0.283783	LOGISTIC-BINARY	Treatment/medication code: salmeterol product		100000	UK Biobank Assessment Centre	100071	Verbal interview	100075	Medications	100075	UK Biobank Assessment Centre > Verbal interview > Medications
41200#U548	CAT-MUL	462301/522(462823)	-0.0469682	-0.132973	0.0388841	0.283819	LOGISTIC-BINARY	Operative procedures - main OPCS4: U54.8 Other specified rehabilitation for other disorders		100091	Health-related outcomes	2000	Hospital inpatient	2005	Summary Operations	2005	Health-related outcomes > Hospital inpatient > Summary Operations
6017	CAT-SIN	69512	0.0178319	-0.0147908	0.0504546	0.284014	ORDERED-LOGISTIC	Able to walk or cycle unaided for 10 minutes		100000	UK Biobank Assessment Centre	100006	Physical measures	100012	ECG during exercise	100012	UK Biobank Assessment Centre > Physical measures > ECG during exercise
41200#S083	CAT-MUL	462593/230(462823)	-0.070706	-0.20055	0.0586093	0.2844	LOGISTIC-BINARY	Operative procedures - main OPCS4: S08.3 Curettage of lesion of skin of head or neck NEC		100091	Health-related outcomes	2000	Hospital inpatient	2005	Summary Operations	2005	Health-related outcomes > Hospital inpatient > Summary Operations
132202	DATE	462186/637(462823)	0.0425587	-0.035341	0.120571	0.284452	LOGISTIC-BINARY	Date O24 first reported (diabetes mellitus in pregnancy)		2415	Health-related outcomes		First occurrences		First occurrences	2415	Health-related outcomes > First occurrences > Pregnancy, childbirth and the puerperium
41200#W156	CAT-MUL	462622/201(462823)	-0.0756612	-0.214776	0.0628082	0.284776	LOGISTIC-BINARY	Operative procedures - main OPCS4: W15.6 Cuneiform osteotomy of proximal phalanx with resection of head of first metatarsal		100091	Health-related outcomes	2000	Hospital inpatient	2005	Summary Operations	2005	Health-related outcomes > Hospital inpatient > Summary Operations
20509	CAT-SIN	149191	0.00650567	-0.00541669	0.018428	0.284841	ORDERED-LOGISTIC	Recent inability to stop or control worrying		100089	Online follow-up	136	Mental health	140	Anxiety	140	Online follow-up > Mental health > Anxiety
104320	CAT-SIN	64827	0.0196499	-0.0163716	0.0556714	0.284988	ORDERED-LOGISTIC	Sweetcorn intake		100089	Online follow-up	100090	Diet by 24-hour recall	100103	Fruit/vegetables yesterday	100103	Online follow-up > Diet by 24-hour recall > Fruit/vegetables yesterday
1518	CAT-SIN	457689	-0.00330612	-0.00936973	0.00275749	0.285219	ORDERED-LOGISTIC	Hot drink temperature		100000	UK Biobank Assessment Centre	100025	Touchscreen	100050	Lifestyle and environment	100052	UK Biobank Assessment Centre > Touchscreen > Lifestyle and environment > Diet
41200#R229	CAT-MUL	462022/801(462823)	-0.0382095	-0.108378	0.0318814	0.285449	LOGISTIC-BINARY	Operative procedures - main OPCS4: R22.9 Unspecified vacuum delivery		100091	Health-related outcomes	2000	Hospital inpatient	2005	Summary Operations	2005	Health-related outcomes > Hospital inpatient > Summary Operations
4122	CONTINUOUS	146127	0.00271781	-0.00227302	0.00770864	0.285826	LINEAR	Speed of sound through heel (right)		100000	UK Biobank Assessment Centre	100006	Physical measures	100018	Bone-densitometry of heel	100018	UK Biobank Assessment Centre > Physical measures > Bone-densitometry of heel
20003#1140864992	CAT-MUL	457641/5105(462746)	-0.0150198	-0.0426169	0.0125726	0.286034	LOGISTIC-BINARY	Treatment/medication code: tramadol		100000	UK Biobank Assessment Centre	100071	Verbal interview	100075	Medications	100075	UK Biobank Assessment Centre > Verbal interview > Medications
23058	CAT-SIN	462/8430(8892)	-0.0512573	-0.145592	0.0429258	0.286288	LOGISTIC-BINARY	HHV-7 seropositivity for Human Herpesvirus-7		100078	Biological samples	100079	Assay results	100080	Blood assays	51428	Biological samples > Assay results > Blood assays > Infectious Diseases
20100#2	CAT-MUL	64516/412(64928)	-0.0527382	-0.149863	0.0441589	0.286394	LOGISTIC-BINARY	Thickness of butter/margarine spread on large baps: medium		100089	Online follow-up	100090	Diet by 24-hour recall	100101	Bread/pasta/rice yesterday	100101	Online follow-up > Diet by 24-hour recall > Bread/pasta/rice yesterday
20004#1547	CAT-MUL	462338/408(462746)	0.0528198	-0.0442654	0.150132	0.286578	LOGISTIC-BINARY	Operation code: cystoscopy		100000	UK Biobank Assessment Centre	100071	Verbal interview	100076	Operations	100076	UK Biobank Assessment Centre > Verbal interview > Operations
20548#9	CAT-MUL	141514/7501(149015)	0.0126517	-0.010618	0.0359238	0.286602	LOGISTIC-BINARY	Manifestations of mania or irritability: I was more active than usual		100089	Online follow-up	136	Mental health	139	Mania	139	Online follow-up > Mental health > Mania
41272#A701	CAT-MUL	462592/231(462823)	0.0703073	-0.0588687	0.200021	0.286619	LOGISTIC-BINARY	Operative procedures - OPCS4: A70.1 Implantation of neurostimulator into peripheral nerve		100091	Health-related outcomes	2000	Hospital inpatient	2005	Summary Operations	2005	Health-related outcomes > Hospital inpatient > Summary Operations
41251#5000	CAT-MUL	458360/2046(460406)	-0.023602	-0.0670471	0.0198233	0.286816	LOGISTIC-BINARY	Sources of admission to hospital (recoded): Transfer to other NHS provider		100091	Health-related outcomes	2000	Hospital inpatient	2001	Summary Administration	2001	Health-related outcomes > Hospital inpatient > Summary Administration
41210#Z698	CAT-MUL	462523/300(462823)	0.0615956	-0.0516766	0.175232	0.286933	LOGISTIC-BINARY	Operative procedures - secondary OPCS4: Z69.8 Specified humerus NEC		100091	Health-related outcomes	2000	Hospital inpatient	2005	Summary Operations	2005	Health-related outcomes > Hospital inpatient > Summary Operations
41272#Z698	CAT-MUL	462523/300(462823)	0.0615956	-0.0516766	0.175232	0.286933	LOGISTIC-BINARY	Operative procedures - OPCS4: Z69.8 Specified humerus NEC		100091	Health-related outcomes	2000	Hospital inpatient	2005	Summary Operations	2005	Health-related outcomes > Hospital inpatient > Summary Operations
41272#U175	CAT-MUL	462355/468(462823)	-0.0492589	-0.1401	0.0414057	0.287179	LOGISTIC-BINARY	Operative procedures - OPCS4: U17.5 Computed tomography of colon		100091	Health-related outcomes	2000	Hospital inpatient	2005	Summary Operations	2005	Health-related outcomes > Hospital inpatient > Summary Operations
41229#5A3	CAT-MUL	454795/8028(462823)	-0.011983	-0.0340539	0.0100854	0.287232	LOGISTIC-BINARY	PCT responsible for patient data: SOUTH GLOUCESTERSHIRE PCT		100091	Health-related outcomes	2000	Hospital inpatient	2001	Summary Administration	2001	Health-related outcomes > Hospital inpatient > Summary Administration
5945	INTEGER	2091	-0.0194504	-0.0552962	0.0163953	0.287395	LINEAR	Age other serious eye condition diagnosed		100000	UK Biobank Assessment Centre	100025	Touchscreen	100036	Health and medical history	100041	UK Biobank Assessment Centre > Touchscreen > Health and medical history > Eyesight
41210#W798	CAT-MUL	462607/216(462823)	-0.0725826	-0.206744	0.0610021	0.287442	LOGISTIC-BINARY	Operative procedures - secondary OPCS4: W79.8 Other specified soft tissue operations on joint of toe		100091	Health-related outcomes	2000	Hospital inpatient	2005	Summary Operations	2005	Health-related outcomes > Hospital inpatient > Summary Operations
131090	DATE	462554/269(462823)	-0.0649647	-0.18498	0.0546287	0.287476	LOGISTIC-BINARY	Date G64 first reported (other disorders of peripheral nervous system)		2406	Health-related outcomes		First occurrences		First occurrences	2406	Health-related outcomes > First occurrences > Nervous system disorders
20544#13	CAT-MUL	148205/652(148857)	-0.0417906	-0.118917	0.0352257	0.287732	LOGISTIC-BINARY	Mental health problems ever diagnosed by a professional: Psychological over-eating or binge-eating		100089	Online follow-up	136	Mental health	137	Mental distress	137	Online follow-up > Mental health > Mental distress
41246#1400	CAT-MUL	441882/1631(443513)	-0.0263714	-0.075029	0.0222597	0.287907	LOGISTIC-BINARY	Treatment speciality of consultant (recoded): Diagnostic Imaging		100091	Health-related outcomes	2000	Hospital inpatient	2001	Summary Administration	2001	Health-related outcomes > Hospital inpatient > Summary Administration
41200#Q033	CAT-MUL	462482/341(462823)	-0.0576789	-0.164351	0.0486995	0.288271	LOGISTIC-BINARY	Operative procedures - main OPCS4: Q03.3 Cone biopsy of cervix uteri NEC		100091	Health-related outcomes	2000	Hospital inpatient	2005	Summary Operations	2005	Health-related outcomes > Hospital inpatient > Summary Operations
21032	CAT-SIN	89043	-0.00680779	-0.019384	0.00576843	0.288697	ORDERED-LOGISTIC	Frequency of harder stools when abdominal discomfort/pain started		100089	Online follow-up	153	Digestive health	153	Digestive health	153	Online follow-up > Digestive health
41272#C111	CAT-MUL	461210/1613(462823)	0.0264751	-0.0224295	0.0754096	0.28875	LOGISTIC-BINARY	Operative procedures - OPCS4: C11.1 Excision of lesion of canthus		100091	Health-related outcomes	2000	Hospital inpatient	2005	Summary Operations	2005	Health-related outcomes > Hospital inpatient > Summary Operations
3849	INTEGER	78135	0.00760335	-0.0064455	0.0216522	0.288799	ORDERED-LOGISTIC	Number of pregnancy terminations		100000	UK Biobank Assessment Centre	100025	Touchscreen	100068	Sex-specific factors	100069	UK Biobank Assessment Centre > Touchscreen > Sex-specific factors > Female-specific factors
41200#M273	CAT-MUL	462410/413(462823)	0.0522406	-0.0442292	0.148928	0.288807	LOGISTIC-BINARY	Operative procedures - main OPCS4: M27.3 Ureteroscopic extraction of calculus of ureter		100091	Health-related outcomes	2000	Hospital inpatient	2005	Summary Operations	2005	Health-related outcomes > Hospital inpatient > Summary Operations
3084	CONTINUOUS	40595	-0.00510805	-0.0145587	0.00434263	0.289431	LINEAR	Heel bone mineral density (BMD), manual entry		100000	UK Biobank Assessment Centre	100006	Physical measures	100018	Bone-densitometry of heel	100018	UK Biobank Assessment Centre > Physical measures > Bone-densitometry of heel
41210#K751	CAT-MUL	462586/237(462823)	-0.068895	-0.196746	0.0584484	0.289488	LOGISTIC-BINARY	Operative procedures - secondary OPCS4: K75.1 Percutaneous transluminal balloon angioplasty and insertion of 1-2 drug-eluting stents into coronary artery		100091	Health-related outcomes	2000	Hospital inpatient	2005	Summary Operations	2005	Health-related outcomes > Hospital inpatient > Summary Operations
20003#1141156846	CAT-MUL	462263/483(462746)	-0.0482543	-0.137674	0.0409954	0.289527	LOGISTIC-BINARY	Treatment/medication code: amias 2mg tablet		100000	UK Biobank Assessment Centre	100071	Verbal interview	100075	Medications	100075	UK Biobank Assessment Centre > Verbal interview > Medications
20004#1484	CAT-MUL	460081/2665(462746)	-0.0205785	-0.058677	0.0175064	0.289628	LOGISTIC-BINARY	Operation code: pilonidal sinus surgery (anal)		100000	UK Biobank Assessment Centre	100071	Verbal interview	100076	Operations	100076	UK Biobank Assessment Centre > Verbal interview > Operations
41200#U201	CAT-MUL	451720/11103(462823)	-0.0102145	-0.0291238	0.00869329	0.289688	LOGISTIC-BINARY	Operative procedures - main OPCS4: U20.1 Transthoracic echocardiography		100091	Health-related outcomes	2000	Hospital inpatient	2005	Summary Operations	2005	Health-related outcomes > Hospital inpatient > Summary Operations
41244#200	CAT-MUL	127873/329861(457734)	-0.00351775	-0.0100297	0.00299414	0.289701	LOGISTIC-BINARY	Intended management of patient (recoded): No overnight hospital stay		100091	Health-related outcomes	2000	Hospital inpatient	2001	Summary Administration	2001	Health-related outcomes > Hospital inpatient > Summary Administration
104220	CAT-SIN	64836	-0.0142847	-0.0407367	0.0121673	0.289857	ORDERED-LOGISTIC	Garlic intake		100089	Online follow-up	100090	Diet by 24-hour recall	100103	Fruit/vegetables yesterday	100103	Online follow-up > Diet by 24-hour recall > Fruit/vegetables yesterday
1727	CAT-SIN	452883	-0.00285875	-0.00815294	0.00243543	0.289892	ORDERED-LOGISTIC	Ease of skin tanning		100000	UK Biobank Assessment Centre	100025	Touchscreen	100050	Lifestyle and environment	100055	UK Biobank Assessment Centre > Touchscreen > Lifestyle and environment > Sun exposure
41210#Z311	CAT-MUL	462218/605(462823)	0.0430663	-0.0366778	0.122938	0.290041	LOGISTIC-BINARY	Operative procedures - secondary OPCS4: Z31.1 Pancreas		100091	Health-related outcomes	2000	Hospital inpatient	2005	Summary Operations	2005	Health-related outcomes > Hospital inpatient > Summary Operations
41272#Z311	CAT-MUL	462218/605(462823)	0.0430663	-0.0366778	0.122938	0.290041	LOGISTIC-BINARY	Operative procedures - OPCS4: Z31.1 Pancreas		100091	Health-related outcomes	2000	Hospital inpatient	2005	Summary Operations	2005	Health-related outcomes > Hospital inpatient > Summary Operations
41200#T723	CAT-MUL	459014/3809(462823)	0.0172205	-0.0146821	0.0491314	0.290111	LOGISTIC-BINARY	Operative procedures - main OPCS4: T72.3 Release of constriction of sheath of tendon		100091	Health-related outcomes	2000	Hospital inpatient	2005	Summary Operations	2005	Health-related outcomes > Hospital inpatient > Summary Operations
41210#Z289	CAT-MUL	461736/1087(462823)	-0.0321265	-0.0917038	0.0274	0.290258	LOGISTIC-BINARY	Operative procedures - secondary OPCS4: Z28.9 Large intestine NEC		100091	Health-related outcomes	2000	Hospital inpatient	2005	Summary Operations	2005	Health-related outcomes > Hospital inpatient > Summary Operations
41272#Z289	CAT-MUL	461736/1087(462823)	-0.0321265	-0.0917038	0.0274	0.290258	LOGISTIC-BINARY	Operative procedures - OPCS4: Z28.9 Large intestine NEC		100091	Health-related outcomes	2000	Hospital inpatient	2005	Summary Operations	2005	Health-related outcomes > Hospital inpatient > Summary Operations
41229#5HX	CAT-MUL	460165/2658(462823)	0.0205742	-0.0175549	0.0587168	0.290291	LOGISTIC-BINARY	PCT responsible for patient data: EALING PCT		100091	Health-related outcomes	2000	Hospital inpatient	2001	Summary Administration	2001	Health-related outcomes > Hospital inpatient > Summary Administration
41272#Q145	CAT-MUL	462363/460(462823)	0.049614	-0.0423269	0.141743	0.290479	LOGISTIC-BINARY	Operative procedures - OPCS4: Q14.5 Insertion of prostaglandin pessary		100091	Health-related outcomes	2000	Hospital inpatient	2005	Summary Operations	2005	Health-related outcomes > Hospital inpatient > Summary Operations
104580	CAT-SIN	64928	-0.0178971	-0.0510854	0.0152912	0.29054	ORDERED-LOGISTIC	Plum intake		100089	Online follow-up	100090	Diet by 24-hour recall	100103	Fruit/vegetables yesterday	100103	Online follow-up > Diet by 24-hour recall > Fruit/vegetables yesterday
6138#4	CAT-MUL	397951/59945(457896)	-0.0048751	-0.0139167	0.00416631	0.290599	LOGISTIC-BINARY	Qualifications: CSEs or equivalent		100000	UK Biobank Assessment Centre	100025	Touchscreen	100062	Sociodemographics	100063	UK Biobank Assessment Centre > Touchscreen > Sociodemographics > Education
41210#Z833	CAT-MUL	462421/402(462823)	-0.0527868	-0.150858	0.0450613	0.290635	LOGISTIC-BINARY	Operative procedures - secondary OPCS4: Z83.3 Interphalangeal joint of thumb		100091	Health-related outcomes	2000	Hospital inpatient	2005	Summary Operations	2005	Health-related outcomes > Hospital inpatient > Summary Operations
41272#Z833	CAT-MUL	462421/402(462823)	-0.0527868	-0.150858	0.0450613	0.290635	LOGISTIC-BINARY	Operative procedures - OPCS4: Z83.3 Interphalangeal joint of thumb		100091	Health-related outcomes	2000	Hospital inpatient	2005	Summary Operations	2005	Health-related outcomes > Hospital inpatient > Summary Operations
41219#7	CAT-MUL	2541/2877(5418)	0.0288167	-0.0246785	0.0823308	0.2911	LOGISTIC-BINARY	Anaesthetics administered during delivery: Other		100091	Health-related outcomes	2000	Hospital inpatient	2003	Summary Maternity	2003	Health-related outcomes > Hospital inpatient > Summary Maternity
41272#F161	CAT-MUL	462574/249(462823)	0.0670168	-0.0572816	0.191783	0.291103	LOGISTIC-BINARY	Operative procedures - OPCS4: F16.1 Drainage of abscess of alveolus of tooth		100091	Health-related outcomes	2000	Hospital inpatient	2005	Summary Operations	2005	Health-related outcomes > Hospital inpatient > Summary Operations
22617#5231	CAT-MUL	112728/951(113679)	0.0345564	-0.0295898	0.0987579	0.291128	LOGISTIC-BINARY	Job code - historical: Motor mechanics, auto engineers		100089	Online follow-up	123	Work environment	130	Employment history	130	Online follow-up > Work environment > Employment history
100830	CAT-SIN	64792	-0.0142061	-0.0405856	0.0121734	0.291194	ORDERED-LOGISTIC	Plain cereal intake		100089	Online follow-up	100090	Diet by 24-hour recall	100102	Cereal yesterday	100102	Online follow-up > Diet by 24-hour recall > Cereal yesterday
20004#1096	CAT-MUL	461888/858(462746)	-0.0360879	-0.103157	0.0309092	0.291227	LOGISTIC-BINARY	Operation code: pacemaker/defibrillator insertion		100000	UK Biobank Assessment Centre	100071	Verbal interview	100076	Operations	100076	UK Biobank Assessment Centre > Verbal interview > Operations
130216	DATE	457410/5413(462823)	0.0144285	-0.012377	0.0412385	0.291451	LOGISTIC-BINARY	Date B26 first reported (mumps)		2401	Health-related outcomes		First occurrences		First occurrences	2401	Health-related outcomes > First occurrences > Certain infectious and parasitic diseases
20084#475	CAT-MUL	64285/643(64928)	-0.0418311	-0.119669	0.0358952	0.291688	LOGISTIC-BINARY	Vitamin and/or mineral supplement use: Vitamin A		100089	Online follow-up	100090	Diet by 24-hour recall	100112	Vitamin/mineral supplements yesterday	100112	Online follow-up > Diet by 24-hour recall > Vitamin/mineral supplements yesterday
22166	CAT-SIN	13726/12591(26317)	0.0130829	-0.0112406	0.0374086	0.291799	LOGISTIC-BINARY	Recent medication for hayfever or allergic rhinitis		100089	Online follow-up	123	Work environment	132	Medical information	132	Online follow-up > Work environment > Medical information
1428-3	CAT-SIN	241683/461492	-999	-999	-999	0.29184	MULTINOMIAL-LOGISTIC	Spread type		100000	UK Biobank Assessment Centre	100025	Touchscreen	100050	Lifestyle and environment	100052	UK Biobank Assessment Centre > Touchscreen > Lifestyle and environment > Diet
41272#X333	CAT-MUL	461740/1083(462823)	-0.0320624	-0.0917399	0.0275647	0.292033	LOGISTIC-BINARY	Operative procedures - OPCS4: X33.3 Intravenous blood transfusion of platelets		100091	Health-related outcomes	2000	Hospital inpatient	2005	Summary Operations	2005	Health-related outcomes > Hospital inpatient > Summary Operations
2257	CAT-SIN	281789/171509(453298)	-0.00326979	-0.00935481	0.00281519	0.292252	LOGISTIC-BINARY	Hearing difficulty/problems with background noise		100000	UK Biobank Assessment Centre	100025	Touchscreen	100036	Health and medical history	100043	UK Biobank Assessment Centre > Touchscreen > Health and medical history > Hearing
41245#1380	CAT-MUL	392225/69028(461253)	-0.00475155	-0.0135966	0.00409342	0.292387	LOGISTIC-BINARY	Main speciality of consultant (recoded): Gynaecology		100091	Health-related outcomes	2000	Hospital inpatient	2001	Summary Administration	2001	Health-related outcomes > Hospital inpatient > Summary Administration
26412	CONTINUOUS	396697	-0.00166873	-0.00477559	0.00143814	0.292471	LINEAR	Employment score (England)		1	Population characteristics	100094	Baseline characteristics	76	Indices of Multiple Deprivation	76	Population characteristics > Baseline characteristics > Indices of Multiple Deprivation
41210#Y672	CAT-MUL	462327/496(462823)	-0.0473793	-0.135727	0.0408009	0.292529	LOGISTIC-BINARY	Operative procedures - secondary OPCS4: Y67.2 Harvest of composite of skin and fat		100091	Health-related outcomes	2000	Hospital inpatient	2005	Summary Operations	2005	Health-related outcomes > Hospital inpatient > Summary Operations
41272#Y672	CAT-MUL	462327/496(462823)	-0.0473793	-0.135727	0.0408009	0.292529	LOGISTIC-BINARY	Operative procedures - OPCS4: Y67.2 Harvest of composite of skin and fat		100091	Health-related outcomes	2000	Hospital inpatient	2005	Summary Operations	2005	Health-related outcomes > Hospital inpatient > Summary Operations
41272#W902	CAT-MUL	462466/357(462823)	0.0558031	-0.0480322	0.159914	0.292536	LOGISTIC-BINARY	Operative procedures - OPCS4: W90.2 Arthrography		100091	Health-related outcomes	2000	Hospital inpatient	2005	Summary Operations	2005	Health-related outcomes > Hospital inpatient > Summary Operations
4462	INTEGER	33914	-0.0322753	-0.0923762	0.0278257	0.292553	ORDERED-LOGISTIC	Average monthly intake of other alcoholic drinks		100000	UK Biobank Assessment Centre	100025	Touchscreen	100050	Lifestyle and environment	100051	UK Biobank Assessment Centre > Touchscreen > Lifestyle and environment > Alcohol
41272#T123	CAT-MUL	460685/2138(462823)	0.0228266	-0.019681	0.065354	0.292591	LOGISTIC-BINARY	Operative procedures - OPCS4: T12.3 Aspiration of pleural cavity		100091	Health-related outcomes	2000	Hospital inpatient	2005	Summary Operations	2005	Health-related outcomes > Hospital inpatient > Summary Operations
100011	CONTINUOUS	64958	-0.0041209	-0.0117988	0.00355701	0.292815	LINEAR	Iron		100089	Online follow-up	100090	Diet by 24-hour recall	100098	Estimated nutrients yesterday	100098	Online follow-up > Diet by 24-hour recall > Estimated nutrients yesterday
30130	CONTINUOUS	448186	0.00152045	-0.00131362	0.00435451	0.293028	LINEAR	Monocyte count		100078	Biological samples	100079	Assay results	100080	Blood assays	100081	Biological samples > Assay results > Blood assays > Blood count
41272#Y823	CAT-MUL	454293/8530(462823)	-0.0114943	-0.0329266	0.00993575	0.293154	LOGISTIC-BINARY	Operative procedures - OPCS4: Y82.3 Application of local anaesthetic NEC		100091	Health-related outcomes	2000	Hospital inpatient	2005	Summary Operations	2005	Health-related outcomes > Hospital inpatient > Summary Operations
6020-1	CAT-SIN	63538/68224	-999	-999	-999	0.293334	MULTINOMIAL-LOGISTIC	Completion status of test		100000	UK Biobank Assessment Centre	100006	Physical measures	100012	ECG during exercise	100012	UK Biobank Assessment Centre > Physical measures > ECG during exercise
131130	DATE	457586/5237(462823)	-0.0146047	-0.041867	0.012653	0.293658	LOGISTIC-BINARY	Date H01 first reported (other inflammation of eyelid)		2407	Health-related outcomes		First occurrences		First occurrences	2407	Health-related outcomes > First occurrences > Eye and adnexa disorders
41210#Z928	CAT-MUL	462445/378(462823)	0.0540781	-0.0468008	0.155209	0.293731	LOGISTIC-BINARY	Operative procedures - secondary OPCS4: Z92.8 Specified region of body NEC		100091	Health-related outcomes	2000	Hospital inpatient	2005	Summary Operations	2005	Health-related outcomes > Hospital inpatient > Summary Operations
41272#Z928	CAT-MUL	462445/378(462823)	0.0540781	-0.0468008	0.155209	0.293731	LOGISTIC-BINARY	Operative procedures - OPCS4: Z92.8 Specified region of body NEC		100091	Health-related outcomes	2000	Hospital inpatient	2005	Summary Operations	2005	Health-related outcomes > Hospital inpatient > Summary Operations
22602	INTEGER	115242	0.00207468	-0.00179892	0.00594828	0.293833	LINEAR	Year job started		100089	Online follow-up	123	Work environment	130	Employment history	130	Online follow-up > Work environment > Employment history
20004#1498	CAT-MUL	460141/2605(462746)	0.0206236	-0.0178846	0.0591455	0.293907	LOGISTIC-BINARY	Operation code: upper limb surgery		100000	UK Biobank Assessment Centre	100071	Verbal interview	100076	Operations	100076	UK Biobank Assessment Centre > Verbal interview > Operations
41210#Z062	CAT-MUL	462473/350(462823)	0.0561806	-0.0486609	0.161303	0.293938	LOGISTIC-BINARY	Operative procedures - secondary OPCS4: Z06.2 Thoracic spinal cord		100091	Health-related outcomes	2000	Hospital inpatient	2005	Summary Operations	2005	Health-related outcomes > Hospital inpatient > Summary Operations
41272#Z062	CAT-MUL	462473/350(462823)	0.0561806	-0.0486609	0.161303	0.293938	LOGISTIC-BINARY	Operative procedures - OPCS4: Z06.2 Thoracic spinal cord		100091	Health-related outcomes	2000	Hospital inpatient	2005	Summary Operations	2005	Health-related outcomes > Hospital inpatient > Summary Operations
131496	DATE	462355/468(462823)	-0.0485623	-0.139411	0.0421088	0.294018	LOGISTIC-BINARY	Date J46 first reported (status asthmaticus)		2410	Health-related outcomes		First occurrences		First occurrences	2410	Health-related outcomes > First occurrences > Respiratory system disorders
20003#1140910814	CAT-MUL	462535/211(462746)	0.0723835	-0.0627685	0.208145	0.29443	LOGISTIC-BINARY	Treatment/medication code: sodium thyroxine		100000	UK Biobank Assessment Centre	100071	Verbal interview	100075	Medications	100075	UK Biobank Assessment Centre > Verbal interview > Medications
41210#R291	CAT-MUL	462467/356(462823)	-0.0558774	-0.160589	0.0485665	0.294694	LOGISTIC-BINARY	Operative procedures - secondary OPCS4: R29.1 Manual removal of placenta from delivered uterus		100091	Health-related outcomes	2000	Hospital inpatient	2005	Summary Operations	2005	Health-related outcomes > Hospital inpatient > Summary Operations
22601#12253173	CAT-MUL	113433/246(113679)	-0.0669747	-0.192623	0.0581808	0.294771	LOGISTIC-BINARY	Job coding: manager of theatre, cinema, museum		100089	Online follow-up	123	Work environment	130	Employment history	130	Online follow-up > Work environment > Employment history
20004#1596	CAT-MUL	461646/1100(462746)	0.0316377	-0.0275471	0.0908745	0.294883	LOGISTIC-BINARY	Operation code: removal of rodent ulcer / basal cell carcinoma (bcc)		100000	UK Biobank Assessment Centre	100071	Verbal interview	100076	Operations	100076	UK Biobank Assessment Centre > Verbal interview > Operations
131300	DATE	461969/854(462823)	0.0359059	-0.0312614	0.103147	0.294896	LOGISTIC-BINARY	Date I22 first reported (subsequent myocardial infarction)		2409	Health-related outcomes		First occurrences		First occurrences	2409	Health-related outcomes > First occurrences > Circulatory system disorders
41245#1480	CAT-MUL	459081/1730(460811)	0.0258614	-0.0225278	0.0742778	0.294945	LOGISTIC-BINARY	Main speciality of consultant (recoded): Midwifery		100091	Health-related outcomes	2000	Hospital inpatient	2001	Summary Administration	2001	Health-related outcomes > Hospital inpatient > Summary Administration
41225#3	CAT-MUL	5257/858(6115)	-0.0385757	-0.11085	0.0336365	0.295185	LOGISTIC-BINARY	Resuscitation methods: Positive pressure by mask, drugs nil		100091	Health-related outcomes	2000	Hospital inpatient	2003	Summary Maternity	2003	Health-related outcomes > Hospital inpatient > Summary Maternity
41272#W677	CAT-MUL	462446/377(462823)	-0.0540071	-0.155316	0.0470529	0.29522	LOGISTIC-BINARY	Operative procedures - OPCS4: W67.7 Secondary open reduction of fracture dislocation of joint and internal fixation NEC		100091	Health-related outcomes	2000	Hospital inpatient	2005	Summary Operations	2005	Health-related outcomes > Hospital inpatient > Summary Operations
90180	INTEGER	98437	-0.0228012	-0.0655004	0.0198981	0.295273	ORDERED-LOGISTIC	Interrupted recording periods		100088	Additional exposures	1008	Physical activity measurement	1013	Raw accelerometer statistics	1013	Additional exposures > Physical activity measurement > Raw accelerometer statistics
41210#Y823	CAT-MUL	454294/8529(462823)	-0.0114419	-0.0328754	0.00998938	0.295388	LOGISTIC-BINARY	Operative procedures - secondary OPCS4: Y82.3 Application of local anaesthetic NEC		100091	Health-related outcomes	2000	Hospital inpatient	2005	Summary Operations	2005	Health-related outcomes > Hospital inpatient > Summary Operations
41272#P231	CAT-MUL	459926/2897(462823)	0.0195932	-0.017106	0.0563055	0.295423	LOGISTIC-BINARY	Operative procedures - OPCS4: P23.1 Anterior and posterior colporrhaphy NEC		100091	Health-related outcomes	2000	Hospital inpatient	2005	Summary Operations	2005	Health-related outcomes > Hospital inpatient > Summary Operations
41200#M523	CAT-MUL	461990/833(462823)	0.0363566	-0.0317422	0.104536	0.29554	LOGISTIC-BINARY	Operative procedures - main OPCS4: M52.3 Colposuspension of neck of bladder		100091	Health-related outcomes	2000	Hospital inpatient	2005	Summary Operations	2005	Health-related outcomes > Hospital inpatient > Summary Operations
20003#1141171646	CAT-MUL	461823/923(462746)	0.0344609	-0.0301233	0.099112	0.295769	LOGISTIC-BINARY	Treatment/medication code: pioglitazone		100000	UK Biobank Assessment Centre	100071	Verbal interview	100075	Medications	100075	UK Biobank Assessment Centre > Verbal interview > Medications
22146	INTEGER	26317	0.00622985	-0.00544959	0.0179093	0.295802	LINEAR	Age hayfever or allergic rhinitis diagnosed by doctor		100089	Online follow-up	123	Work environment	132	Medical information	132	Online follow-up > Work environment > Medical information
41272#W231	CAT-MUL	462347/476(462823)	-0.0479976	-0.138112	0.0419431	0.295828	LOGISTIC-BINARY	Operative procedures - OPCS4: W23.1 Secondary open reduction of fracture of bone and intramedullary fixation HFQ		100091	Health-related outcomes	2000	Hospital inpatient	2005	Summary Operations	2005	Health-related outcomes > Hospital inpatient > Summary Operations
41210#M295	CAT-MUL	462553/270(462823)	0.0636896	-0.0556273	0.183418	0.295881	LOGISTIC-BINARY	Operative procedures - secondary OPCS4: M29.5 Endoscopic renewal of tubal prosthesis into ureter		100091	Health-related outcomes	2000	Hospital inpatient	2005	Summary Operations	2005	Health-related outcomes > Hospital inpatient > Summary Operations
22601#42143301	CAT-MUL	113442/237(113679)	0.0681366	-0.0595374	0.196317	0.296079	LOGISTIC-BINARY	Job coding: company secretary, club secretary		100089	Online follow-up	123	Work environment	130	Employment history	130	Online follow-up > Work environment > Employment history
22617#4214	CAT-MUL	113442/237(113679)	0.0681366	-0.0595374	0.196317	0.296079	LOGISTIC-BINARY	Job code - historical: Company secretaries		100089	Online follow-up	123	Work environment	130	Employment history	130	Online follow-up > Work environment > Employment history
22617#2313	CAT-MUL	112355/1324(113679)	-0.0289033	-0.0831562	0.0253105	0.296148	LOGISTIC-BINARY	Job code - historical: Education officers, school inspectors		100089	Online follow-up	123	Work environment	130	Employment history	130	Online follow-up > Work environment > Employment history
41220#3	CAT-MUL	1720/354(2074)	-0.0610873	-0.17595	0.0534678	0.296314	LOGISTIC-BINARY	Anaesthetics administered post delivery: Spinal anaesthetic		100091	Health-related outcomes	2000	Hospital inpatient	2003	Summary Maternity	2003	Health-related outcomes > Hospital inpatient > Summary Maternity
41245#1070	CAT-MUL	403199/58124(461323)	-0.00473475	-0.0136215	0.00415187	0.296366	LOGISTIC-BINARY	Main speciality of consultant (recoded): Cardiology		100091	Health-related outcomes	2000	Hospital inpatient	2001	Summary Administration	2001	Health-related outcomes > Hospital inpatient > Summary Administration
130728	DATE	462619/204(462823)	0.0732625	-0.064144	0.211307	0.296617	LOGISTIC-BINARY	Date E24 first reported (cushing's syndrome)		2404	Health-related outcomes		First occurrences		First occurrences	2404	Health-related outcomes > First occurrences > Endocrine, nutritional and metabolic diseases
41210#S063	CAT-MUL	461935/888(462823)	-0.0350698	-0.100989	0.0307825	0.296712	LOGISTIC-BINARY	Operative procedures - secondary OPCS4: S06.3 Shave excision of lesion of skin of head or neck		100091	Health-related outcomes	2000	Hospital inpatient	2005	Summary Operations	2005	Health-related outcomes > Hospital inpatient > Summary Operations
41272#W374	CAT-MUL	462599/224(462823)	-0.0698381	-0.201404	0.0612017	0.296718	LOGISTIC-BINARY	Operative procedures - OPCS4: W37.4 Revision of one component of total prosthetic replacement of hip joint using cement		100091	Health-related outcomes	2000	Hospital inpatient	2005	Summary Operations	2005	Health-related outcomes > Hospital inpatient > Summary Operations
41272#X381	CAT-MUL	462411/412(462823)	0.0514593	-0.0451852	0.148325	0.296965	LOGISTIC-BINARY	Operative procedures - OPCS4: X38.1 Injection of triamcinolone for local action		100091	Health-related outcomes	2000	Hospital inpatient	2005	Summary Operations	2005	Health-related outcomes > Hospital inpatient > Summary Operations
41272#L873	CAT-MUL	462225/598(462823)	0.0427156	-0.0375324	0.123089	0.296984	LOGISTIC-BINARY	Operative procedures - OPCS4: L87.3 Stripping of varicose vein of leg NEC		100091	Health-related outcomes	2000	Hospital inpatient	2005	Summary Operations	2005	Health-related outcomes > Hospital inpatient > Summary Operations
131896	DATE	462592/231(462823)	-0.0687511	-0.198343	0.0603265	0.296987	LOGISTIC-BINARY	Date M33 first reported (dermatopolymyositis)		2413	Health-related outcomes		First occurrences		First occurrences	2413	Health-related outcomes > First occurrences > Musculoskeletal system and connective tissue disorders
41200#M094	CAT-MUL	462570/253(462823)	0.0656327	-0.0576396	0.189361	0.297163	LOGISTIC-BINARY	Operative procedures - main OPCS4: M09.4 Endoscopic extraction of calculus of kidney NEC		100091	Health-related outcomes	2000	Hospital inpatient	2005	Summary Operations	2005	Health-related outcomes > Hospital inpatient > Summary Operations
23041	INTEGER	8892	0.0110407	-0.00973266	0.0318141	0.297518	LINEAR	OMP antigen for Helicobacter pylori		100078	Biological samples	100079	Assay results	100080	Blood assays	1307	Biological samples > Assay results > Blood assays > Infectious Diseases > Infectious Disease Antigens
41272#L544	CAT-MUL	462247/576(462823)	-0.0434554	-0.125308	0.03827	0.297528	LOGISTIC-BINARY	Operative procedures - OPCS4: L54.4 Percutaneous transluminal insertion of stent into iliac artery		100091	Health-related outcomes	2000	Hospital inpatient	2005	Summary Operations	2005	Health-related outcomes > Hospital inpatient > Summary Operations
20003#1141153026	CAT-MUL	461645/1101(462746)	0.0314523	-0.027715	0.0906719	0.297548	LOGISTIC-BINARY	Treatment/medication code: lercanidipine		100000	UK Biobank Assessment Centre	100071	Verbal interview	100075	Medications	100075	UK Biobank Assessment Centre > Verbal interview > Medications
22169	CAT-SIN	1041/270(1311)	0.0715097	-0.0629154	0.206515	0.297782	LOGISTIC-BINARY	Recent medication for chronic bronchitis		100089	Online follow-up	123	Work environment	132	Medical information	132	Online follow-up > Work environment > Medical information
130642	DATE	461481/1342(462823)	-0.0284709	-0.0820917	0.0251142	0.297786	LOGISTIC-BINARY	Date D61 first reported (other aplastic anaemias)		2403	Health-related outcomes		First occurrences		First occurrences	2403	Health-related outcomes > First occurrences > Blood, blood-forming organs and certain immune disorders
41210#Y064	CAT-MUL	461470/1353(462823)	-0.0283593	-0.0817866	0.0250323	0.297938	LOGISTIC-BINARY	Operative procedures - secondary OPCS4: Y06.4 Excision of scar tissue NOC		100091	Health-related outcomes	2000	Hospital inpatient	2005	Summary Operations	2005	Health-related outcomes > Hospital inpatient > Summary Operations
41272#Y064	CAT-MUL	461470/1353(462823)	-0.0283593	-0.0817866	0.0250323	0.297938	LOGISTIC-BINARY	Operative procedures - OPCS4: Y06.4 Excision of scar tissue NOC		100091	Health-related outcomes	2000	Hospital inpatient	2005	Summary Operations	2005	Health-related outcomes > Hospital inpatient > Summary Operations
22601#31152695	CAT-MUL	113377/302(113679)	0.0600567	-0.0529559	0.173399	0.297969	LOGISTIC-BINARY	Job coding: quality assurance technician/co-ordinator		100089	Online follow-up	123	Work environment	130	Employment history	130	Online follow-up > Work environment > Employment history
4598	CAT-SIN	69266/80575(149841)	0.00543948	-0.00480476	0.0156839	0.298017	LOGISTIC-BINARY	Ever depressed for a whole week		100000	UK Biobank Assessment Centre	100025	Touchscreen	100059	Psychosocial factors	100060	UK Biobank Assessment Centre > Touchscreen > Psychosocial factors > Mental health
41272#W329	CAT-MUL	462519/304(462823)	-0.059766	-0.172602	0.0527315	0.29813	LOGISTIC-BINARY	Operative procedures - OPCS4: W32.9 Unspecified other graft of bone		100091	Health-related outcomes	2000	Hospital inpatient	2005	Summary Operations	2005	Health-related outcomes > Hospital inpatient > Summary Operations
22601#11313221	CAT-MUL	113351/328(113679)	0.0575721	-0.0508313	0.166269	0.298244	LOGISTIC-BINARY	Job coding: financial services manager, chartered secretary, banker, merchant or investment banker, finance director, tax manager		100089	Online follow-up	123	Work environment	130	Employment history	130	Online follow-up > Work environment > Employment history
22617#1131	CAT-MUL	113351/328(113679)	0.0575721	-0.0508313	0.166269	0.298244	LOGISTIC-BINARY	Job code - historical: Financial managers and chartered secretaries		100089	Online follow-up	123	Work environment	130	Employment history	130	Online follow-up > Work environment > Employment history
41200#C121	CAT-MUL	456867/5956(462823)	-0.0135749	-0.0391565	0.012003	0.298256	LOGISTIC-BINARY	Operative procedures - main OPCS4: C12.1 Excision of lesion of eyelid NEC		100091	Health-related outcomes	2000	Hospital inpatient	2005	Summary Operations	2005	Health-related outcomes > Hospital inpatient > Summary Operations
130784	DATE	461604/1219(462823)	-0.0298441	-0.0861124	0.0263826	0.298287	LOGISTIC-BINARY	Date E61 first reported (deficiency of other nutrient elements)		2404	Health-related outcomes		First occurrences		First occurrences	2404	Health-related outcomes > First occurrences > Endocrine, nutritional and metabolic diseases
41272#A651	CAT-MUL	448915/13908(462823)	-0.00896288	-0.0258746	0.00794788	0.298893	LOGISTIC-BINARY	Operative procedures - OPCS4: A65.1 Carpal tunnel release		100091	Health-related outcomes	2000	Hospital inpatient	2005	Summary Operations	2005	Health-related outcomes > Hospital inpatient > Summary Operations
41229#5QL	CAT-MUL	460785/2038(462823)	0.0230563	-0.0204584	0.0665911	0.299101	LOGISTIC-BINARY	PCT responsible for patient data: SOMERSET PCT		100091	Health-related outcomes	2000	Hospital inpatient	2001	Summary Administration	2001	Health-related outcomes > Hospital inpatient > Summary Administration
22601#11353225	CAT-MUL	112264/1415(113679)	-0.0277861	-0.0802713	0.0246631	0.299205	LOGISTIC-BINARY	Job coding: personnel, human resources, training or industrial relations manager/director, recruitment manager/director		100089	Online follow-up	123	Work environment	130	Employment history	130	Online follow-up > Work environment > Employment history
22617#1135	CAT-MUL	112264/1415(113679)	-0.0277861	-0.0802713	0.0246631	0.299205	LOGISTIC-BINARY	Job code - historical: Personnel, training and industrial relations managers		100089	Online follow-up	123	Work environment	130	Employment history	130	Online follow-up > Work environment > Employment history
20003#1140888552	CAT-MUL	459221/3525(462746)	0.0175748	-0.0156044	0.0507632	0.299222	LOGISTIC-BINARY	Treatment/medication code: enalapril		100000	UK Biobank Assessment Centre	100071	Verbal interview	100075	Medications	100075	UK Biobank Assessment Centre > Verbal interview > Medications
40006#C447	CAT-MUL	461408/1415(462823)	-0.0276598	-0.0799189	0.0245679	0.299339	LOGISTIC-BINARY	Type of cancer: ICD10: C44.7 Skin of lower limb, including hip		100091	Health-related outcomes	100092	Cancer register	100092	Cancer register	100092	Health-related outcomes > Cancer register
90184	INTEGER	98437	0.00321897	-0.00286141	0.00929935	0.299448	LINEAR	Maximum readings exceeding +/-8 gravities before calibration in a 5 second epoch		100088	Additional exposures	1008	Physical activity measurement	1013	Raw accelerometer statistics	1013	Additional exposures > Physical activity measurement > Raw accelerometer statistics
41210#X654	CAT-MUL	461031/1792(462823)	-0.0245619	-0.0709783	0.0218313	0.29947	LOGISTIC-BINARY	Operative procedures - secondary OPCS4: X65.4 Delivery of a fraction of external beam radiotherapy NEC		100091	Health-related outcomes	2000	Hospital inpatient	2005	Summary Operations	2005	Health-related outcomes > Hospital inpatient > Summary Operations
41272#L943	CAT-MUL	462379/444(462823)	-0.0493205	-0.142637	0.0438044	0.299514	LOGISTIC-BINARY	Operative procedures - OPCS4: L94.3 Percutaneous transluminal insertion of subcutaneous port		100091	Health-related outcomes	2000	Hospital inpatient	2005	Summary Operations	2005	Health-related outcomes > Hospital inpatient > Summary Operations
21058	CAT-SIN	166153	0.00496565	-0.00441545	0.0143467	0.299515	ORDERED-LOGISTIC	Degree bothered by urinary frequency/bladder irritability in the last 3 months		100089	Online follow-up	153	Digestive health	153	Digestive health	153	Online follow-up > Digestive health
41248#1004	CAT-MUL	446031/245(446276)	0.066367	-0.0589306	0.192151	0.299674	LOGISTIC-BINARY	Destinations on discharge from hospital (recoded): Usual Place of residence: Supported		100091	Health-related outcomes	2000	Hospital inpatient	2001	Summary Administration	2001	Health-related outcomes > Hospital inpatient > Summary Administration
20003#2038460076	CAT-MUL	462324/422(462746)	-0.0505306	-0.146198	0.0449274	0.299779	LOGISTIC-BINARY	Treatment/medication code: phenytoin		100000	UK Biobank Assessment Centre	100071	Verbal interview	100075	Medications	100075	UK Biobank Assessment Centre > Verbal interview > Medications
41200#L997	CAT-MUL	460034/2789(462823)	0.0196943	-0.0175397	0.0569411	0.299926	LOGISTIC-BINARY	Operative procedures - main OPCS4: L99.7 Percutaneous transluminal peripheral insertion of central catheter		100091	Health-related outcomes	2000	Hospital inpatient	2005	Summary Operations	2005	Health-related outcomes > Hospital inpatient > Summary Operations
131648	DATE	430723/32100(462823)	0.00602112	-0.00536399	0.0174066	0.299937	LOGISTIC-BINARY	Date K63 first reported (other diseases of intestine)		2411	Health-related outcomes		First occurrences		First occurrences	2411	Health-related outcomes > First occurrences > Digestive system disorders
41210#Z281	CAT-MUL	462566/257(462823)	-0.0647171	-0.187482	0.0576112	0.300217	LOGISTIC-BINARY	Operative procedures - secondary OPCS4: Z28.1 Appendix		100091	Health-related outcomes	2000	Hospital inpatient	2005	Summary Operations	2005	Health-related outcomes > Hospital inpatient > Summary Operations
41272#Z281	CAT-MUL	462566/257(462823)	-0.0647171	-0.187482	0.0576112	0.300217	LOGISTIC-BINARY	Operative procedures - OPCS4: Z28.1 Appendix		100091	Health-related outcomes	2000	Hospital inpatient	2005	Summary Operations	2005	Health-related outcomes > Hospital inpatient > Summary Operations
40011#8441	CAT-MUL	462328/495(462823)	-0.0466828	-0.13512	0.0416015	0.300226	LOGISTIC-BINARY	Histology of cancer tumour: Serous cystadenocarcinoma		100091	Health-related outcomes	100092	Cancer register	100092	Cancer register	100092	Health-related outcomes > Cancer register
20003#1140860904	CAT-MUL	462487/259(462746)	-0.0644405	-0.18672	0.0574119	0.300403	LOGISTIC-BINARY	Treatment/medication code: trandolapril		100000	UK Biobank Assessment Centre	100071	Verbal interview	100075	Medications	100075	UK Biobank Assessment Centre > Verbal interview > Medications
41210#F104	CAT-MUL	462382/441(462823)	-0.0493328	-0.142897	0.0440361	0.300666	LOGISTIC-BINARY	Operative procedures - secondary OPCS4: F10.4 Extraction of multiple teeth NEC		100091	Health-related outcomes	2000	Hospital inpatient	2005	Summary Operations	2005	Health-related outcomes > Hospital inpatient > Summary Operations
41272#W424	CAT-MUL	462367/456(462823)	0.0484777	-0.0433627	0.140509	0.301137	LOGISTIC-BINARY	Operative procedures - OPCS4: W42.4 Attention to total prosthetic replacement of knee joint NEC		100091	Health-related outcomes	2000	Hospital inpatient	2005	Summary Operations	2005	Health-related outcomes > Hospital inpatient > Summary Operations
131126	DATE	460589/2234(462823)	-0.0219208	-0.0635074	0.0196492	0.301399	LOGISTIC-BINARY	Date G99 first reported (other disorders of nervous system in diseases classified elsewhere)		2406	Health-related outcomes		First occurrences		First occurrences	2406	Health-related outcomes > First occurrences > Nervous system disorders
20003#1140909936	CAT-MUL	462441/305(462746)	-0.059233	-0.171825	0.0530196	0.301414	LOGISTIC-BINARY	Treatment/medication code: indometacin		100000	UK Biobank Assessment Centre	100071	Verbal interview	100075	Medications	100075	UK Biobank Assessment Centre > Verbal interview > Medications
22601#11723441	CAT-MUL	113242/437(113679)	-0.0496605	-0.144019	0.044484	0.301478	LOGISTIC-BINARY	Job coding: police officer (inspector or above)		100089	Online follow-up	123	Work environment	130	Employment history	130	Online follow-up > Work environment > Employment history
22617#1172	CAT-MUL	113242/437(113679)	-0.0496605	-0.144019	0.044484	0.301478	LOGISTIC-BINARY	Job code - historical: Police officers (inspectors and above)		100089	Online follow-up	123	Work environment	130	Employment history	130	Online follow-up > Work environment > Employment history
20001#1039	CAT-MUL	461963/783(462746)	-0.037032	-0.107339	0.033198	0.301508	LOGISTIC-BINARY	Cancer code, self-reported: ovarian cancer		100000	UK Biobank Assessment Centre	100071	Verbal interview	100074	Medical conditions	100074	UK Biobank Assessment Centre > Verbal interview > Medical conditions
41210#W322	CAT-MUL	462354/469(462823)	0.0477433	-0.0428422	0.13851	0.30186	LOGISTIC-BINARY	Operative procedures - secondary OPCS4: W32.2 Allograft of bone NEC		100091	Health-related outcomes	2000	Hospital inpatient	2005	Summary Operations	2005	Health-related outcomes > Hospital inpatient > Summary Operations
100001	CONTINUOUS	64958	0.00401537	-0.00360789	0.0116386	0.301896	LINEAR	Food weight		100089	Online follow-up	100090	Diet by 24-hour recall	100098	Estimated nutrients yesterday	100098	Online follow-up > Diet by 24-hour recall > Estimated nutrients yesterday
3160	CONTINUOUS	6735	-0.0123178	-0.0357069	0.0110712	0.301921	LINEAR	Weight, manual entry		100000	UK Biobank Assessment Centre	100006	Physical measures	100008	Anthropometry	100010	UK Biobank Assessment Centre > Physical measures > Anthropometry > Body size measures
20084#472	CAT-MUL	49409/15519(64928)	-0.00967413	-0.0280425	0.00869317	0.301929	LOGISTIC-BINARY	Vitamin and/or mineral supplement use: Fish oil		100089	Online follow-up	100090	Diet by 24-hour recall	100112	Vitamin/mineral supplements yesterday	100112	Online follow-up > Diet by 24-hour recall > Vitamin/mineral supplements yesterday
1299	INTEGER	435255	-0.00310304	-0.00899543	0.00278935	0.301992	ORDERED-LOGISTIC	Salad / raw vegetable intake		100000	UK Biobank Assessment Centre	100025	Touchscreen	100050	Lifestyle and environment	100052	UK Biobank Assessment Centre > Touchscreen > Lifestyle and environment > Diet
2070	CAT-SIN	445015	-0.00350578	-0.0101639	0.00315234	0.302062	ORDERED-LOGISTIC	Frequency of tenseness / restlessness in last 2 weeks		100000	UK Biobank Assessment Centre	100025	Touchscreen	100059	Psychosocial factors	100060	UK Biobank Assessment Centre > Touchscreen > Psychosocial factors > Mental health
41200#S069	CAT-MUL	436360/26463(462823)	0.00653852	-0.00588124	0.0189587	0.302131	LOGISTIC-BINARY	Operative procedures - main OPCS4: S06.9 Unspecified other excision of lesion of skin		100091	Health-related outcomes	2000	Hospital inpatient	2005	Summary Operations	2005	Health-related outcomes > Hospital inpatient > Summary Operations
22617#4122	CAT-MUL	110237/3442(113679)	-0.0179349	-0.0520269	0.016148	0.302405	LOGISTIC-BINARY	Job code - historical: Accounts and wages clerks, book-keepers, other financial clerks		100089	Online follow-up	123	Work environment	130	Employment history	130	Online follow-up > Work environment > Employment history
20087#166	CAT-MUL	61869/3059(64928)	-0.0191092	-0.0554392	0.0172098	0.30247	LOGISTIC-BINARY	Types of spread used on bread/crackers: Low fat olive spread on bread/crackers		100089	Online follow-up	100090	Diet by 24-hour recall	100101	Bread/pasta/rice yesterday	100101	Online follow-up > Diet by 24-hour recall > Bread/pasta/rice yesterday
6141#3	CAT-MUL	456909/2511(459420)	0.0206405	-0.0185896	0.0598845	0.302483	LOGISTIC-BINARY	How are people in household related to participant: Brother and/or sister		100000	UK Biobank Assessment Centre	100025	Touchscreen	100062	Sociodemographics	100066	UK Biobank Assessment Centre > Touchscreen > Sociodemographics > Household
20003#1141164086	CAT-MUL	461921/825(462746)	0.0359445	-0.0323621	0.104332	0.302505	LOGISTIC-BINARY	Treatment/medication code: salmeterol+fluticasone propionate		100000	UK Biobank Assessment Centre	100071	Verbal interview	100075	Medications	100075	UK Biobank Assessment Centre > Verbal interview > Medications
4276	INTEGER	149539	-0.0177502	-0.0514943	0.0159939	0.30254	ORDERED-LOGISTIC	Number of triplets attempted (right)		100000	UK Biobank Assessment Centre	100006	Physical measures	100049	Hearing test	100049	UK Biobank Assessment Centre > Physical measures > Hearing test
41221#9	CAT-MUL	13544/1116(14660)	-0.0321867	-0.0934264	0.0290116	0.30269	LOGISTIC-BINARY	Delivery methods: Other than those specified above		100091	Health-related outcomes	2000	Hospital inpatient	2003	Summary Maternity	2003	Health-related outcomes > Hospital inpatient > Summary Maternity
22615#0	CAT-MUL	4544/108610(113154)	0.0157506	-0.0142143	0.0457223	0.302918	LOGISTIC-BINARY	Workplace had a lot of diesel exhaust: Rarely/never		100089	Online follow-up	123	Work environment	130	Employment history	130	Online follow-up > Work environment > Employment history
20003#1141180314	CAT-MUL	462329/417(462746)	-0.0505438	-0.146881	0.0455979	0.30305	LOGISTIC-BINARY	Treatment/medication code: ibandronic acid		100000	UK Biobank Assessment Centre	100071	Verbal interview	100075	Medications	100075	UK Biobank Assessment Centre > Verbal interview > Medications
41272#A841	CAT-MUL	461774/1049(462823)	-0.0318328	-0.0924662	0.0287478	0.303173	LOGISTIC-BINARY	Operative procedures - OPCS4: A84.1 Electroencephalography NEC		100091	Health-related outcomes	2000	Hospital inpatient	2005	Summary Operations	2005	Health-related outcomes > Hospital inpatient > Summary Operations
41272#U201	CAT-MUL	440163/22660(462823)	-0.00707986	-0.0205571	0.00639695	0.303181	LOGISTIC-BINARY	Operative procedures - OPCS4: U20.1 Transthoracic echocardiography		100091	Health-related outcomes	2000	Hospital inpatient	2005	Summary Operations	2005	Health-related outcomes > Hospital inpatient > Summary Operations
41200#K633	CAT-MUL	452402/10421(462823)	-0.0102645	-0.0298063	0.00927579	0.303221	LOGISTIC-BINARY	Operative procedures - main OPCS4: K63.3 Angiocardiography of left side of heart NEC		100091	Health-related outcomes	2000	Hospital inpatient	2005	Summary Operations	2005	Health-related outcomes > Hospital inpatient > Summary Operations
41210#Z985	CAT-MUL	461206/1617(462823)	-0.0256496	-0.0745056	0.0231794	0.303268	LOGISTIC-BINARY	Operative procedures - secondary OPCS4: Z98.5 Long saphenous vein		100091	Health-related outcomes	2000	Hospital inpatient	2005	Summary Operations	2005	Health-related outcomes > Hospital inpatient > Summary Operations
41272#Z985	CAT-MUL	461206/1617(462823)	-0.0256496	-0.0745056	0.0231794	0.303268	LOGISTIC-BINARY	Operative procedures - OPCS4: Z98.5 Long saphenous vein		100091	Health-related outcomes	2000	Hospital inpatient	2005	Summary Operations	2005	Health-related outcomes > Hospital inpatient > Summary Operations
41272#M533	CAT-MUL	460906/1917(462823)	-0.0236334	-0.0686492	0.0213615	0.303315	LOGISTIC-BINARY	Operative procedures - OPCS4: M53.3 Introduction of tension-free vaginal tape		100091	Health-related outcomes	2000	Hospital inpatient	2005	Summary Operations	2005	Health-related outcomes > Hospital inpatient > Summary Operations
41210#Z911	CAT-MUL	462326/497(462823)	0.0462096	-0.0417487	0.134332	0.303395	LOGISTIC-BINARY	Operative procedures - secondary OPCS4: Z91.1 Cephalic vein		100091	Health-related outcomes	2000	Hospital inpatient	2005	Summary Operations	2005	Health-related outcomes > Hospital inpatient > Summary Operations
41272#Z911	CAT-MUL	462326/497(462823)	0.0462096	-0.0417487	0.134332	0.303395	LOGISTIC-BINARY	Operative procedures - OPCS4: Z91.1 Cephalic vein		100091	Health-related outcomes	2000	Hospital inpatient	2005	Summary Operations	2005	Health-related outcomes > Hospital inpatient > Summary Operations
20004#1358	CAT-MUL	461932/814(462746)	0.0361775	-0.0327192	0.105157	0.303559	LOGISTIC-BINARY	Operation code: hysterectomy with oophorectomy		100000	UK Biobank Assessment Centre	100071	Verbal interview	100076	Operations	100076	UK Biobank Assessment Centre > Verbal interview > Operations
132278	DATE	460973/1850(462823)	-0.024047	-0.0698857	0.021769	0.303679	LOGISTIC-BINARY	Date O81 first reported (single delivery by forceps and vacuum extractor)		2415	Health-related outcomes		First occurrences		First occurrences	2415	Health-related outcomes > First occurrences > Pregnancy, childbirth and the puerperium
23057	CAT-SIN	1877/7015(8892)	0.0268068	-0.0242837	0.0779226	0.303838	LOGISTIC-BINARY	HHV-6B seropositivity for Human Herpesvirus-6		100078	Biological samples	100079	Assay results	100080	Blood assays	51428	Biological samples > Assay results > Blood assays > Infectious Diseases
41200#S132	CAT-MUL	460368/2455(462823)	-0.0208047	-0.0604963	0.0188728	0.304133	LOGISTIC-BINARY	Operative procedures - main OPCS4: S13.2 Punch biopsy of lesion of skin NEC		100091	Health-related outcomes	2000	Hospital inpatient	2005	Summary Operations	2005	Health-related outcomes > Hospital inpatient > Summary Operations
41272#S265	CAT-MUL	462560/263(462823)	-0.0634487	-0.184789	0.0574765	0.304196	LOGISTIC-BINARY	Operative procedures - OPCS4: S26.5 Local subcutaneous pedicle flap of skin to head or neck NEC		100091	Health-related outcomes	2000	Hospital inpatient	2005	Summary Operations	2005	Health-related outcomes > Hospital inpatient > Summary Operations
41272#S682	CAT-MUL	462442/381(462823)	-0.0526849	-0.153397	0.0477853	0.30436	LOGISTIC-BINARY	Operative procedures - OPCS4: S68.2 Excision of wedge of nail		100091	Health-related outcomes	2000	Hospital inpatient	2005	Summary Operations	2005	Health-related outcomes > Hospital inpatient > Summary Operations
41200#B328	CAT-MUL	462556/267(462823)	0.0630338	-0.057169	0.183657	0.304494	LOGISTIC-BINARY	Operative procedures - main OPCS4: B32.8 Other specified biopsy of breast		100091	Health-related outcomes	2000	Hospital inpatient	2005	Summary Operations	2005	Health-related outcomes > Hospital inpatient > Summary Operations
41200#W151	CAT-MUL	461592/1231(462823)	0.0293589	-0.0266758	0.0854374	0.304567	LOGISTIC-BINARY	Operative procedures - main OPCS4: W15.1 Osteotomy of neck of first metatarsal bone		100091	Health-related outcomes	2000	Hospital inpatient	2005	Summary Operations	2005	Health-related outcomes > Hospital inpatient > Summary Operations
41229#5HG	CAT-MUL	459948/2875(462823)	0.019208	-0.0174607	0.0558887	0.304614	LOGISTIC-BINARY	PCT responsible for patient data: ASHTON, LEIGH AND WIGAN PCT		100091	Health-related outcomes	2000	Hospital inpatient	2001	Summary Administration	2001	Health-related outcomes > Hospital inpatient > Summary Administration
20003#1140862236	CAT-MUL	462259/487(462746)	0.0465273	-0.0423463	0.135579	0.305116	LOGISTIC-BINARY	Treatment/medication code: atrovent 20micrograms inhaler		100000	UK Biobank Assessment Centre	100071	Verbal interview	100075	Medications	100075	UK Biobank Assessment Centre > Verbal interview > Medications
30510	CONTINUOUS	449452	0.00143179	-0.00130572	0.00416929	0.305309	LINEAR	Creatinine (enzymatic) in urine		100078	Biological samples	100079	Assay results	100083	Urine assays	100083	Biological samples > Assay results > Urine assays
3083	CONTINUOUS	40595	0.00507458	-0.00463061	0.0147798	0.305443	LINEAR	Heel quantitative ultrasound index (QUI), manual entry		100000	UK Biobank Assessment Centre	100006	Physical measures	100018	Bone-densitometry of heel	100018	UK Biobank Assessment Centre > Physical measures > Bone-densitometry of heel
41272#G233	CAT-MUL	462567/256(462823)	-0.0641315	-0.187178	0.0584846	0.305727	LOGISTIC-BINARY	Operative procedures - OPCS4: G23.3 Repair of oesophageal hiatus using abdominal approach		100091	Health-related outcomes	2000	Hospital inpatient	2005	Summary Operations	2005	Health-related outcomes > Hospital inpatient > Summary Operations
41272#L874	CAT-MUL	454691/8132(462823)	-0.011472	-0.0334315	0.0104853	0.305838	LOGISTIC-BINARY	Operative procedures - OPCS4: L87.4 Avulsion of varicose vein of leg		100091	Health-related outcomes	2000	Hospital inpatient	2005	Summary Operations	2005	Health-related outcomes > Hospital inpatient > Summary Operations
41210#N201	CAT-MUL	461696/1127(462823)	0.0305483	-0.0279449	0.0890874	0.306121	LOGISTIC-BINARY	Operative procedures - secondary OPCS4: N20.1 Excision of lesion of spermatic cord		100091	Health-related outcomes	2000	Hospital inpatient	2005	Summary Operations	2005	Health-related outcomes > Hospital inpatient > Summary Operations
41210#Y071	CAT-MUL	462470/353(462823)	0.0545243	-0.0498662	0.159185	0.306297	LOGISTIC-BINARY	Operative procedures - secondary OPCS4: Y07.1 Ligation of organ NOC		100091	Health-related outcomes	2000	Hospital inpatient	2005	Summary Operations	2005	Health-related outcomes > Hospital inpatient > Summary Operations
41272#Y071	CAT-MUL	462470/353(462823)	0.0545243	-0.0498662	0.159185	0.306297	LOGISTIC-BINARY	Operative procedures - OPCS4: Y07.1 Ligation of organ NOC		100091	Health-related outcomes	2000	Hospital inpatient	2005	Summary Operations	2005	Health-related outcomes > Hospital inpatient > Summary Operations
41200#T541	CAT-MUL	462382/441(462823)	0.048763	-0.0446143	0.142334	0.306298	LOGISTIC-BINARY	Operative procedures - main OPCS4: T54.1 Division of palmar fascia		100091	Health-related outcomes	2000	Hospital inpatient	2005	Summary Operations	2005	Health-related outcomes > Hospital inpatient > Summary Operations
5325-0	CAT-SIN	5212/7325	-999	-999	-999	0.306376	MULTINOMIAL-LOGISTIC	Ever had refractive laser eye surgery		100000	UK Biobank Assessment Centre	100006	Physical measures	100013	Eye measures	100099	UK Biobank Assessment Centre > Physical measures > Eye measures > Eye surgery/complications
132174	DATE	462343/480(462823)	-0.0468113	-0.136636	0.0428478	0.306391	LOGISTIC-BINARY	Date O06 first reported (unspecified abortion)		2415	Health-related outcomes		First occurrences		First occurrences	2415	Health-related outcomes > First occurrences > Pregnancy, childbirth and the puerperium
20423	CAT-SIN	9165/35087(44252)	0.0120125	-0.0110203	0.035048	0.306704	LOGISTIC-BINARY	Keyed up or on edge during worst period of anxiety		100089	Online follow-up	136	Mental health	140	Anxiety	140	Online follow-up > Mental health > Anxiety
4247	INTEGER	148049	0.00250841	-0.00230445	0.00732127	0.307009	LINEAR	Time to press 'next' (right)		100000	UK Biobank Assessment Centre	100006	Physical measures	100049	Hearing test	100049	UK Biobank Assessment Centre > Physical measures > Hearing test
41246#1010	CAT-MUL	443209/202(443411)	-0.0719805	-0.210579	0.0660082	0.307109	LOGISTIC-BINARY	Treatment speciality of consultant (recoded): Acute medicine		100091	Health-related outcomes	2000	Hospital inpatient	2001	Summary Administration	2001	Health-related outcomes > Hospital inpatient > Summary Administration
41200#T243	CAT-MUL	460944/1879(462823)	-0.023608	-0.0689416	0.0217032	0.307232	LOGISTIC-BINARY	Operative procedures - main OPCS4: T24.3 Repair of umbilical hernia using sutures		100091	Health-related outcomes	2000	Hospital inpatient	2005	Summary Operations	2005	Health-related outcomes > Hospital inpatient > Summary Operations
130816	DATE	462321/502(462823)	0.0456024	-0.0419108	0.133274	0.307326	LOGISTIC-BINARY	Date E79 first reported (disorders of purine and pyrimidine metabolism)		2404	Health-related outcomes		First occurrences		First occurrences	2404	Health-related outcomes > First occurrences > Endocrine, nutritional and metabolic diseases
102860	CAT-SIN	64813	0.0338513	-0.0311603	0.0988629	0.307464	ORDERED-LOGISTIC	Cheese spread intake		100089	Online follow-up	100090	Diet by 24-hour recall	100107	Milk/eggs/cheese yesterday	100107	Online follow-up > Diet by 24-hour recall > Milk/eggs/cheese yesterday
131844	DATE	462566/257(462823)	-0.0637104	-0.18645	0.0585931	0.307693	LOGISTIC-BINARY	Date M02 first reported (reactive arthropathies)		2413	Health-related outcomes		First occurrences		First occurrences	2413	Health-related outcomes > First occurrences > Musculoskeletal system and connective tissue disorders
22617#3218	CAT-MUL	113217/462(113679)	-0.0475833	-0.139205	0.0438535	0.307973	LOGISTIC-BINARY	Job code - historical: Medical and dental technicians		100089	Online follow-up	123	Work environment	130	Employment history	130	Online follow-up > Work environment > Employment history
20004#1507	CAT-MUL	460041/2705(462746)	-0.0197337	-0.0576881	0.0182084	0.30806	LOGISTIC-BINARY	Operation code: ectopic pregnancy surgery		100000	UK Biobank Assessment Centre	100071	Verbal interview	100076	Operations	100076	UK Biobank Assessment Centre > Verbal interview > Operations
3859-5	CAT-SIN	7148/15574	-999	-999	-999	0.308263	MULTINOMIAL-LOGISTIC	Reason former drinker stopped drinking alcohol		100000	UK Biobank Assessment Centre	100025	Touchscreen	100050	Lifestyle and environment	100051	UK Biobank Assessment Centre > Touchscreen > Lifestyle and environment > Alcohol
104270	CAT-SIN	64836	-0.0229526	-0.0671267	0.0212214	0.308489	ORDERED-LOGISTIC	Parsnip intake		100089	Online follow-up	100090	Diet by 24-hour recall	100103	Fruit/vegetables yesterday	100103	Online follow-up > Diet by 24-hour recall > Fruit/vegetables yesterday
41246#1560	CAT-MUL	443173/245(443418)	-0.0651643	-0.190942	0.0601587	0.308582	LOGISTIC-BINARY	Treatment speciality of consultant (recoded): GP Other than Obstetrics		100091	Health-related outcomes	2000	Hospital inpatient	2001	Summary Administration	2001	Health-related outcomes > Hospital inpatient > Summary Administration
22601#81222848	CAT-MUL	113351/328(113679)	0.0565148	-0.0522352	0.165533	0.308693	LOGISTIC-BINARY	Job coding: coal worker or miner (surface or underground)		100089	Online follow-up	123	Work environment	130	Employment history	130	Online follow-up > Work environment > Employment history
22617#8122	CAT-MUL	113351/328(113679)	0.0565148	-0.0522352	0.165533	0.308693	LOGISTIC-BINARY	Job code - historical: Coal mine operatives		100089	Online follow-up	123	Work environment	130	Employment history	130	Online follow-up > Work environment > Employment history
22601#11323222	CAT-MUL	110964/2715(113679)	0.0198234	-0.0183419	0.0579997	0.308699	LOGISTIC-BINARY	Job coding: sales or marketing manager/director, export/import manager, business development manager, advertising/commercial manager		100089	Online follow-up	123	Work environment	130	Employment history	130	Online follow-up > Work environment > Employment history
22617#1132	CAT-MUL	110964/2715(113679)	0.0198234	-0.0183419	0.0579997	0.308699	LOGISTIC-BINARY	Job code - historical: Marketing and sales managers		100089	Online follow-up	123	Work environment	130	Employment history	130	Online follow-up > Work environment > Employment history
41272#S604	CAT-MUL	461602/1221(462823)	-0.0292008	-0.0854717	0.027029	0.308843	LOGISTIC-BINARY	Operative procedures - OPCS4: S60.4 Refashioning of scar NEC		100091	Health-related outcomes	2000	Hospital inpatient	2005	Summary Operations	2005	Health-related outcomes > Hospital inpatient > Summary Operations
41229#5J4	CAT-MUL	461237/1586(462823)	-0.0255721	-0.0749021	0.02373	0.309406	LOGISTIC-BINARY	PCT responsible for patient data: KNOWSLEY PCT		100091	Health-related outcomes	2000	Hospital inpatient	2001	Summary Administration	2001	Health-related outcomes > Hospital inpatient > Summary Administration
41200#W303	CAT-MUL	462490/333(462823)	0.0557428	-0.0517166	0.163492	0.30963	LOGISTIC-BINARY	Operative procedures - main OPCS4: W30.3 Removal of external fixation from bone NEC		100091	Health-related outcomes	2000	Hospital inpatient	2005	Summary Operations	2005	Health-related outcomes > Hospital inpatient > Summary Operations
41272#S579	CAT-MUL	462366/457(462823)	-0.0475697	-0.139477	0.0441553	0.309658	LOGISTIC-BINARY	Operative procedures - OPCS4: S57.9 Unspecified exploration of other skin of other site		100091	Health-related outcomes	2000	Hospital inpatient	2005	Summary Operations	2005	Health-related outcomes > Hospital inpatient > Summary Operations
20004#1229	CAT-MUL	462110/636(462746)	0.0403599	-0.0374761	0.118311	0.309682	LOGISTIC-BINARY	Operation code: parathyroidectomy		100000	UK Biobank Assessment Centre	100071	Verbal interview	100076	Operations	100076	UK Biobank Assessment Centre > Verbal interview > Operations
130804	DATE	462389/434(462823)	0.0488506	-0.0453648	0.143263	0.309775	LOGISTIC-BINARY	Date E73 first reported (lactose intolerance)		2404	Health-related outcomes		First occurrences		First occurrences	2404	Health-related outcomes > First occurrences > Endocrine, nutritional and metabolic diseases
41272#U216	CAT-MUL	461907/916(462823)	-0.0335683	-0.0984585	0.0312589	0.310275	LOGISTIC-BINARY	Operative procedures - OPCS4: U21.6 Ultrasound scan NEC		100091	Health-related outcomes	2000	Hospital inpatient	2005	Summary Operations	2005	Health-related outcomes > Hospital inpatient > Summary Operations
20003#1140874370	CAT-MUL	462387/359(462746)	-0.053625	-0.157416	0.049905	0.310328	LOGISTIC-BINARY	Treatment/medication code: aciclovir		100000	UK Biobank Assessment Centre	100071	Verbal interview	100075	Medications	100075	UK Biobank Assessment Centre > Verbal interview > Medications
41210#Z989	CAT-MUL	462412/411(462823)	-0.0500748	-0.14702	0.0466637	0.310585	LOGISTIC-BINARY	Operative procedures - secondary OPCS4: Z98.9 Vein of lower limb NEC		100091	Health-related outcomes	2000	Hospital inpatient	2005	Summary Operations	2005	Health-related outcomes > Hospital inpatient > Summary Operations
41272#Z989	CAT-MUL	462412/411(462823)	-0.0500748	-0.14702	0.0466637	0.310585	LOGISTIC-BINARY	Operative procedures - OPCS4: Z98.9 Vein of lower limb NEC		100091	Health-related outcomes	2000	Hospital inpatient	2005	Summary Operations	2005	Health-related outcomes > Hospital inpatient > Summary Operations
41272#T203	CAT-MUL	462058/765(462823)	-0.0366903	-0.107692	0.0342273	0.310723	LOGISTIC-BINARY	Operative procedures - OPCS4: T20.3 Primary repair of inguinal hernia using sutures		100091	Health-related outcomes	2000	Hospital inpatient	2005	Summary Operations	2005	Health-related outcomes > Hospital inpatient > Summary Operations
20003#1141194386	CAT-MUL	462415/331(462746)	-0.0557945	-0.163932	0.0520495	0.310914	LOGISTIC-BINARY	Treatment/medication code: telfast 30 tablet		100000	UK Biobank Assessment Centre	100071	Verbal interview	100075	Medications	100075	UK Biobank Assessment Centre > Verbal interview > Medications
41210#T705	CAT-MUL	461754/1069(462823)	-0.0310398	-0.0911537	0.0290265	0.311228	LOGISTIC-BINARY	Operative procedures - secondary OPCS4: T70.5 Lengthening of tendon		100091	Health-related outcomes	2000	Hospital inpatient	2005	Summary Operations	2005	Health-related outcomes > Hospital inpatient > Summary Operations
23123	CONTINUOUS	454541	-0.00113159	-0.00332188	0.00105869	0.311251	LINEAR	Arm fat percentage (left)		100000	UK Biobank Assessment Centre	100006	Physical measures	100008	Anthropometry	100009	UK Biobank Assessment Centre > Physical measures > Anthropometry > Impedance measures
101270	CAT-SIN	64550	-0.0194213	-0.0570404	0.0181977	0.311601	ORDERED-LOGISTIC	Other bread intake		100089	Online follow-up	100090	Diet by 24-hour recall	100101	Bread/pasta/rice yesterday	100101	Online follow-up > Diet by 24-hour recall > Bread/pasta/rice yesterday
41200#U264	CAT-MUL	462458/365(462823)	0.0529888	-0.0496497	0.155881	0.311911	LOGISTIC-BINARY	Operative procedures - main OPCS4: U26.4 Urodynamics NEC		100091	Health-related outcomes	2000	Hospital inpatient	2005	Summary Operations	2005	Health-related outcomes > Hospital inpatient > Summary Operations
41245#1820	CAT-MUL	450264/10696(460960)	0.00990948	-0.0093015	0.0291223	0.312031	LOGISTIC-BINARY	Main speciality of consultant (recoded): Rheumatology		100091	Health-related outcomes	2000	Hospital inpatient	2001	Summary Administration	2001	Health-related outcomes > Hospital inpatient > Summary Administration
41210#Z732	CAT-MUL	462187/636(462823)	-0.0401314	-0.118025	0.0376507	0.312069	LOGISTIC-BINARY	Operative procedures - secondary OPCS4: Z73.2 Metacarpal NEC		100091	Health-related outcomes	2000	Hospital inpatient	2005	Summary Operations	2005	Health-related outcomes > Hospital inpatient > Summary Operations
41272#Z732	CAT-MUL	462187/636(462823)	-0.0401314	-0.118025	0.0376507	0.312069	LOGISTIC-BINARY	Operative procedures - OPCS4: Z73.2 Metacarpal NEC		100091	Health-related outcomes	2000	Hospital inpatient	2005	Summary Operations	2005	Health-related outcomes > Hospital inpatient > Summary Operations
22617#9149	CAT-MUL	112055/1624(113679)	0.0253849	-0.0238516	0.0746453	0.312308	LOGISTIC-BINARY	Job code - historical: Other goods handling and storage occupations n.e.c.		100089	Online follow-up	123	Work environment	130	Employment history	130	Online follow-up > Work environment > Employment history
90103	CONTINUOUS	98437	0.00317116	-0.00298173	0.00932406	0.312418	LINEAR	Fraction acceleration <= 12 milli-gravities		100088	Additional exposures	1008	Physical activity measurement	1010	Acceleration intensity distribution	1010	Additional exposures > Physical activity measurement > Acceleration intensity distribution
41210#Q231	CAT-MUL	462076/747(462823)	-0.0370679	-0.109089	0.034866	0.312656	LOGISTIC-BINARY	Operative procedures - secondary OPCS4: Q23.1 Unilateral salpingoophorectomy NEC		100091	Health-related outcomes	2000	Hospital inpatient	2005	Summary Operations	2005	Health-related outcomes > Hospital inpatient > Summary Operations
22601#35413236	CAT-MUL	113157/522(113679)	-0.0443264	-0.130489	0.0416815	0.312671	LOGISTIC-BINARY	Job coding: buyer, purchasing/procurement officer, supply officer		100089	Online follow-up	123	Work environment	130	Employment history	130	Online follow-up > Work environment > Employment history
22617#3541	CAT-MUL	113157/522(113679)	-0.0443264	-0.130489	0.0416815	0.312671	LOGISTIC-BINARY	Job code - historical: Buyers and purchasing officers		100089	Online follow-up	123	Work environment	130	Employment history	130	Online follow-up > Work environment > Employment history
131360	DATE	461067/1756(462823)	0.0241409	-0.0227327	0.0710393	0.312827	LOGISTIC-BINARY	Date I60 first reported (subarachnoid haemorrhage)		2409	Health-related outcomes		First occurrences		First occurrences	2409	Health-related outcomes > First occurrences > Circulatory system disorders
131062	DATE	459808/3015(462823)	0.0184584	-0.0173841	0.054312	0.312844	LOGISTIC-BINARY	Date G50 first reported (disorders of trigeminal nerve)		2406	Health-related outcomes		First occurrences		First occurrences	2406	Health-related outcomes > First occurrences > Nervous system disorders
41210#Y221	CAT-MUL	461796/1027(462823)	-0.031538	-0.0928301	0.0297016	0.312902	LOGISTIC-BINARY	Operative procedures - secondary OPCS4: Y22.1 Aspiration of haematoma of organ NOC		100091	Health-related outcomes	2000	Hospital inpatient	2005	Summary Operations	2005	Health-related outcomes > Hospital inpatient > Summary Operations
41272#Y221	CAT-MUL	461796/1027(462823)	-0.031538	-0.0928301	0.0297016	0.312902	LOGISTIC-BINARY	Operative procedures - OPCS4: Y22.1 Aspiration of haematoma of organ NOC		100091	Health-related outcomes	2000	Hospital inpatient	2005	Summary Operations	2005	Health-related outcomes > Hospital inpatient > Summary Operations
41200#W581	CAT-MUL	459510/3313(462823)	-0.0175898	-0.051782	0.0165936	0.313226	LOGISTIC-BINARY	Operative procedures - main OPCS4: W58.1 Primary resurfacing arthroplasty of joint		100091	Health-related outcomes	2000	Hospital inpatient	2005	Summary Operations	2005	Health-related outcomes > Hospital inpatient > Summary Operations
6159#2	CAT-MUL	453079/8593(461672)	-0.010988	-0.0323674	0.0103891	0.313738	LOGISTIC-BINARY	Pain type(s) experienced in last month: Facial pain		100000	UK Biobank Assessment Centre	100025	Touchscreen	100036	Health and medical history	100048	UK Biobank Assessment Centre > Touchscreen > Health and medical history > Pain
41200#T413	CAT-MUL	461928/895(462823)	-0.0337238	-0.0993892	0.031878	0.313782	LOGISTIC-BINARY	Operative procedures - main OPCS4: T41.3 Freeing of adhesions of peritoneum		100091	Health-related outcomes	2000	Hospital inpatient	2005	Summary Operations	2005	Health-related outcomes > Hospital inpatient > Summary Operations
41272#C652	CAT-MUL	462515/308(462823)	0.057469	-0.0542862	0.169556	0.313842	LOGISTIC-BINARY	Operative procedures - OPCS4: C65.2 Injection of bleb		100091	Health-related outcomes	2000	Hospital inpatient	2005	Summary Operations	2005	Health-related outcomes > Hospital inpatient > Summary Operations
41272#X293	CAT-MUL	462623/200(462823)	0.0713456	-0.0673414	0.210661	0.313886	LOGISTIC-BINARY	Operative procedures - OPCS4: X29.3 Continuous subcutaneous infusion of therapeutic substance NEC		100091	Health-related outcomes	2000	Hospital inpatient	2005	Summary Operations	2005	Health-related outcomes > Hospital inpatient > Summary Operations
41200#W851	CAT-MUL	462171/652(462823)	-0.0394251	-0.116347	0.037391	0.314614	LOGISTIC-BINARY	Operative procedures - main OPCS4: W85.1 Endoscopic removal of loose body from knee joint		100091	Health-related outcomes	2000	Hospital inpatient	2005	Summary Operations	2005	Health-related outcomes > Hospital inpatient > Summary Operations
41200#B322	CAT-MUL	462088/735(462823)	-0.0371965	-0.10976	0.0352829	0.314619	LOGISTIC-BINARY	Operative procedures - main OPCS4: B32.2 Biopsy of lesion of breast NEC		100091	Health-related outcomes	2000	Hospital inpatient	2005	Summary Operations	2005	Health-related outcomes > Hospital inpatient > Summary Operations
4101	CONTINUOUS	146162	0.00261372	-0.00248141	0.00770884	0.314688	LINEAR	Heel broadband ultrasound attenuation (left)		100000	UK Biobank Assessment Centre	100006	Physical measures	100018	Bone-densitometry of heel	100018	UK Biobank Assessment Centre > Physical measures > Bone-densitometry of heel
41272#G435	CAT-MUL	462595/228(462823)	0.066669	-0.0631844	0.19704	0.314779	LOGISTIC-BINARY	Operative procedures - OPCS4: G43.5 Fibreoptic endoscopic destruction of lesion of upper gastrointestinal tract NEC		100091	Health-related outcomes	2000	Hospital inpatient	2005	Summary Operations	2005	Health-related outcomes > Hospital inpatient > Summary Operations
6160#1	CAT-MUL	322728/138455(461183)	0.00323875	-0.00307989	0.00955743	0.31508	LOGISTIC-BINARY	Leisure/social activities: Sports club or gym		100000	UK Biobank Assessment Centre	100025	Touchscreen	100059	Psychosocial factors	100061	UK Biobank Assessment Centre > Touchscreen > Psychosocial factors > Social support
132482	DATE	462580/243(462823)	0.0645514	-0.0612684	0.190835	0.315083	LOGISTIC-BINARY	Date Q28 first reported (other congenital malformations of circulatory system)		2417	Health-related outcomes		First occurrences		First occurrences	2417	Health-related outcomes > First occurrences > Congenital disruptions and chromosomal abnormalities
41200#N153	CAT-MUL	461644/1179(462823)	-0.0293097	-0.0865392	0.0278751	0.315206	LOGISTIC-BINARY	Operative procedures - main OPCS4: N15.3 Excision of lesion of epididymis		100091	Health-related outcomes	2000	Hospital inpatient	2005	Summary Operations	2005	Health-related outcomes > Hospital inpatient > Summary Operations
22618#0	CAT-MUL	108266/5413(113679)	0.0139891	-0.0133247	0.0413066	0.315432	LOGISTIC-BINARY	Breathing problems improved/stopped away from workplace or on holiday: No		100089	Online follow-up	123	Work environment	130	Employment history	130	Online follow-up > Work environment > Employment history
41210#M792	CAT-MUL	462043/780(462823)	-0.0359815	-0.106303	0.0342606	0.315515	LOGISTIC-BINARY	Operative procedures - secondary OPCS4: M79.2 Dilation of urethra NEC		100091	Health-related outcomes	2000	Hospital inpatient	2005	Summary Operations	2005	Health-related outcomes > Hospital inpatient > Summary Operations
41249#1002	CAT-MUL	230836/231730(462566)	-0.00297778	-0.0087935	0.00283791	0.315596	LOGISTIC-BINARY	Methods of admission to hospital (recoded): Elective admission: Booked		100091	Health-related outcomes	2000	Hospital inpatient	2001	Summary Administration	2001	Health-related outcomes > Hospital inpatient > Summary Administration
41272#K592	CAT-MUL	462366/457(462823)	-0.0469817	-0.138875	0.0447332	0.315597	LOGISTIC-BINARY	Operative procedures - OPCS4: K59.2 Implantation of cardioverter defibrillator using two electrode leads		100091	Health-related outcomes	2000	Hospital inpatient	2005	Summary Operations	2005	Health-related outcomes > Hospital inpatient > Summary Operations
22617#3413	CAT-MUL	113437/242(113679)	-0.0646403	-0.191281	0.0615194	0.315755	LOGISTIC-BINARY	Job code - historical: Actors, entertainers		100089	Online follow-up	123	Work environment	130	Employment history	130	Online follow-up > Work environment > Employment history
131928	DATE	390843/71980(462823)	-0.00407098	-0.0120296	0.00388751	0.316068	LOGISTIC-BINARY	Date M54 first reported (dorsalgia)		2413	Health-related outcomes		First occurrences		First occurrences	2413	Health-related outcomes > First occurrences > Musculoskeletal system and connective tissue disorders
100003	CONTINUOUS	64958	-0.00392233	-0.0115931	0.00374844	0.316243	LINEAR	Protein		100089	Online follow-up	100090	Diet by 24-hour recall	100098	Estimated nutrients yesterday	100098	Online follow-up > Diet by 24-hour recall > Estimated nutrients yesterday
41272#G802	CAT-MUL	461620/1203(462823)	0.0289392	-0.0276461	0.0855674	0.316257	LOGISTIC-BINARY	Operative procedures - OPCS4: G80.2 Wireless capsule endoscopy		100091	Health-related outcomes	2000	Hospital inpatient	2005	Summary Operations	2005	Health-related outcomes > Hospital inpatient > Summary Operations
41200#H238	CAT-MUL	462567/256(462823)	-0.0627005	-0.185682	0.0598534	0.316402	LOGISTIC-BINARY	Operative procedures - main OPCS4: H23.8 Other specified endoscopic extirpation of lesion of lower bowel using fibreoptic sigmoidoscope		100091	Health-related outcomes	2000	Hospital inpatient	2005	Summary Operations	2005	Health-related outcomes > Hospital inpatient > Summary Operations
20001#1055	CAT-MUL	462443/303(462746)	-0.0575932	-0.170567	0.0550528	0.316657	LOGISTIC-BINARY	Cancer code, self-reported: chronic lymphocytic		100000	UK Biobank Assessment Centre	100071	Verbal interview	100074	Medical conditions	100074	UK Biobank Assessment Centre > Verbal interview > Medical conditions
4429	INTEGER	34224	0.0121738	-0.0116549	0.0360026	0.316669	ORDERED-LOGISTIC	Average monthly beer plus cider intake		100000	UK Biobank Assessment Centre	100025	Touchscreen	100050	Lifestyle and environment	100051	UK Biobank Assessment Centre > Touchscreen > Lifestyle and environment > Alcohol
41210#T253	CAT-MUL	462615/208(462823)	-0.0695417	-0.206093	0.0664338	0.316673	LOGISTIC-BINARY	Operative procedures - secondary OPCS4: T25.3 Primary repair of incisional hernia using sutures		100091	Health-related outcomes	2000	Hospital inpatient	2005	Summary Operations	2005	Health-related outcomes > Hospital inpatient > Summary Operations
4246	INTEGER	148494	0.0024679	-0.00236292	0.00729873	0.31669	LINEAR	Time to press last digit (right)		100000	UK Biobank Assessment Centre	100006	Physical measures	100049	Hearing test	100049	UK Biobank Assessment Centre > Physical measures > Hearing test
4124	CONTINUOUS	146039	0.00252005	-0.0024136	0.00745369	0.316763	LINEAR	Heel bone mineral density (BMD) (right)		100000	UK Biobank Assessment Centre	100006	Physical measures	100018	Bone-densitometry of heel	100018	UK Biobank Assessment Centre > Physical measures > Bone-densitometry of heel
20003#1140871112	CAT-MUL	461006/1740(462746)	-0.0240477	-0.0711793	0.0230608	0.317075	LOGISTIC-BINARY	Treatment/medication code: vitamin e product		100000	UK Biobank Assessment Centre	100071	Verbal interview	100075	Medications	100075	UK Biobank Assessment Centre > Verbal interview > Medications
41272#Q109	CAT-MUL	462620/203(462823)	-0.0704309	-0.208861	0.067403	0.317103	LOGISTIC-BINARY	Operative procedures - OPCS4: Q10.9 Unspecified curettage of uterus		100091	Health-related outcomes	2000	Hospital inpatient	2005	Summary Operations	2005	Health-related outcomes > Hospital inpatient > Summary Operations
40006#D090	CAT-MUL	461510/1313(462823)	-0.027671	-0.0819231	0.0265452	0.31721	LOGISTIC-BINARY	Type of cancer: ICD10: D09.0 Bladder		100091	Health-related outcomes	100092	Cancer register	100092	Cancer register	100092	Health-related outcomes > Cancer register
22601#41363318	CAT-MUL	113087/592(113679)	-0.041271	-0.122243	0.0395743	0.317221	LOGISTIC-BINARY	Job coding: database assistant/clerk, computer clerk, data entry clerk/processor, book keeping/accounts machinist		100089	Online follow-up	123	Work environment	130	Employment history	130	Online follow-up > Work environment > Employment history
22601#24343291	CAT-MUL	113320/359(113679)	-0.052939	-0.156883	0.0507348	0.317247	LOGISTIC-BINARY	Job coding: chartered surveyor, building surveyor, land surveyor, mining/minerals surveyor, river/water surveyor, surveyor and estimator, topographer, property surveyor		100089	Online follow-up	123	Work environment	130	Employment history	130	Online follow-up > Work environment > Employment history
22601#34163176	CAT-MUL	113351/328(113679)	-0.055324	-0.16403	0.0530765	0.317525	LOGISTIC-BINARY	Job coding: arts officer, producer, director; entertainment/artists'/theatrical agent; studio manager, prompter		100089	Online follow-up	123	Work environment	130	Employment history	130	Online follow-up > Work environment > Employment history
22617#3416	CAT-MUL	113351/328(113679)	-0.055324	-0.16403	0.0530765	0.317525	LOGISTIC-BINARY	Job code - historical: Arts officers, producers and directors		100089	Online follow-up	123	Work environment	130	Employment history	130	Online follow-up > Work environment > Employment history
41210#U055	CAT-MUL	461818/1005(462823)	0.0315708	-0.0303206	0.0935177	0.317529	LOGISTIC-BINARY	Operative procedures - secondary OPCS4: U05.5 Magnetic resonance imaging of spine		100091	Health-related outcomes	2000	Hospital inpatient	2005	Summary Operations	2005	Health-related outcomes > Hospital inpatient > Summary Operations
20086#11	CAT-MUL	62727/2201(64928)	0.0217731	-0.0209195	0.0644817	0.317553	LOGISTIC-BINARY	Type of special diet followed: Vegetarian		100089	Online follow-up	100090	Diet by 24-hour recall	100097	Typical diet yesterday	100097	Online follow-up > Diet by 24-hour recall > Typical diet yesterday
22617#2129	CAT-MUL	112757/922(113679)	0.0331702	-0.0318667	0.0982627	0.317585	LOGISTIC-BINARY	Job code - historical: Engineering professionals n.e.c.		100089	Online follow-up	123	Work environment	130	Employment history	130	Online follow-up > Work environment > Employment history
22601#41363428	CAT-MUL	113439/240(113679)	0.0646095	-0.0621333	0.191811	0.31816	LOGISTIC-BINARY	Job coding: database assistant/clerk, computer clerk, data entry clerk/processor, book keeping/accounts machinist		100089	Online follow-up	123	Work environment	130	Employment history	130	Online follow-up > Work environment > Employment history
41272#M253	CAT-MUL	462440/383(462823)	0.0511183	-0.0492411	0.151713	0.318415	LOGISTIC-BINARY	Operative procedures - OPCS4: M25.3 Ureterolysis		100091	Health-related outcomes	2000	Hospital inpatient	2005	Summary Operations	2005	Health-related outcomes > Hospital inpatient > Summary Operations
132102	DATE	447684/15139(462823)	-0.00835663	-0.0247773	0.00806322	0.318528	LOGISTIC-BINARY	Date N63 first reported (unspecified lump in breast)		2414	Health-related outcomes		First occurrences		First occurrences	2414	Health-related outcomes > First occurrences > Genitourinary system disorders
131210	DATE	450897/11926(462823)	0.00926275	-0.0089385	0.0274654	0.31854	LOGISTIC-BINARY	Date H53 first reported (visual disturbances)		2407	Health-related outcomes		First occurrences		First occurrences	2407	Health-related outcomes > First occurrences > Eye and adnexa disorders
41272#T243	CAT-MUL	460353/2470(462823)	-0.0201287	-0.0596958	0.019424	0.318579	LOGISTIC-BINARY	Operative procedures - OPCS4: T24.3 Repair of umbilical hernia using sutures		100091	Health-related outcomes	2000	Hospital inpatient	2005	Summary Operations	2005	Health-related outcomes > Hospital inpatient > Summary Operations
41200#W595	CAT-MUL	461343/1480(462823)	-0.0259901	-0.0771054	0.0250969	0.318769	LOGISTIC-BINARY	Operative procedures - main OPCS4: W59.5 Fusion of interphalangeal joint of toe NEC		100091	Health-related outcomes	2000	Hospital inpatient	2005	Summary Operations	2005	Health-related outcomes > Hospital inpatient > Summary Operations
41210#H231	CAT-MUL	462589/234(462823)	0.0652492	-0.0629277	0.193915	0.318857	LOGISTIC-BINARY	Operative procedures - secondary OPCS4: H23.1 Endoscopic snare resection of lesion of lower bowel using fibreoptic sigmoidoscope		100091	Health-related outcomes	2000	Hospital inpatient	2005	Summary Operations	2005	Health-related outcomes > Hospital inpatient > Summary Operations
131396	DATE	445405/17418(462823)	-0.00771246	-0.0228891	0.00746355	0.319225	LOGISTIC-BINARY	Date I80 first reported (phlebitis and thrombophlebitis)		2409	Health-related outcomes		First occurrences		First occurrences	2409	Health-related outcomes > First occurrences > Circulatory system disorders
41200#L943	CAT-MUL	462400/423(462823)	-0.0484772	-0.144082	0.0469293	0.319558	LOGISTIC-BINARY	Operative procedures - main OPCS4: L94.3 Percutaneous transluminal insertion of subcutaneous port		100091	Health-related outcomes	2000	Hospital inpatient	2005	Summary Operations	2005	Health-related outcomes > Hospital inpatient > Summary Operations
41210#E251	CAT-MUL	462429/394(462823)	-0.0501998	-0.149223	0.0486028	0.319608	LOGISTIC-BINARY	Operative procedures - secondary OPCS4: E25.1 Diagnostic endoscopic examination of nasopharynx and biopsy of lesion of nasopharynx		100091	Health-related outcomes	2000	Hospital inpatient	2005	Summary Operations	2005	Health-related outcomes > Hospital inpatient > Summary Operations
41210#Z759	CAT-MUL	462600/223(462823)	-0.0666881	-0.198533	0.0646398	0.320046	LOGISTIC-BINARY	Operative procedures - secondary OPCS4: Z75.9 Bone of pelvis NEC		100091	Health-related outcomes	2000	Hospital inpatient	2005	Summary Operations	2005	Health-related outcomes > Hospital inpatient > Summary Operations
41272#Z759	CAT-MUL	462600/223(462823)	-0.0666881	-0.198533	0.0646398	0.320046	LOGISTIC-BINARY	Operative procedures - OPCS4: Z75.9 Bone of pelvis NEC		100091	Health-related outcomes	2000	Hospital inpatient	2005	Summary Operations	2005	Health-related outcomes > Hospital inpatient > Summary Operations
131578	DATE	455700/7123(462823)	0.0118749	-0.0115369	0.0352897	0.320177	LOGISTIC-BINARY	Date K13 first reported (other diseases of lip and oral mucosa)		2411	Health-related outcomes		First occurrences		First occurrences	2411	Health-related outcomes > First occurrences > Digestive system disorders
41200#U372	CAT-MUL	462474/349(462823)	0.0532612	-0.0517022	0.158489	0.320265	LOGISTIC-BINARY	Operative procedures - main OPCS4: U37.2 Computed tomography of kidneys		100091	Health-related outcomes	2000	Hospital inpatient	2005	Summary Operations	2005	Health-related outcomes > Hospital inpatient > Summary Operations
22601#24423108	CAT-MUL	111697/1982(113679)	-0.0225769	-0.0671155	0.0219418	0.320293	LOGISTIC-BINARY	Job coding: social worker, child care/protection officer, adoption officer, mental health officer, almoner, family case worker		100089	Online follow-up	123	Work environment	130	Employment history	130	Online follow-up > Work environment > Employment history
22617#2442	CAT-MUL	111697/1982(113679)	-0.0225769	-0.0671155	0.0219418	0.320293	LOGISTIC-BINARY	Job code - historical: Social workers		100089	Online follow-up	123	Work environment	130	Employment history	130	Online follow-up > Work environment > Employment history
41210#Y849	CAT-MUL	462561/262(462823)	0.0614826	-0.0596762	0.183053	0.320343	LOGISTIC-BINARY	Operative procedures - secondary OPCS4: Y84.9 Unspecified other anaesthetic		100091	Health-related outcomes	2000	Hospital inpatient	2005	Summary Operations	2005	Health-related outcomes > Hospital inpatient > Summary Operations
41272#Y849	CAT-MUL	462561/262(462823)	0.0614826	-0.0596762	0.183053	0.320343	LOGISTIC-BINARY	Operative procedures - OPCS4: Y84.9 Unspecified other anaesthetic		100091	Health-related outcomes	2000	Hospital inpatient	2005	Summary Operations	2005	Health-related outcomes > Hospital inpatient > Summary Operations
131398	DATE	462433/390(462823)	-0.0503645	-0.149879	0.0489261	0.320408	LOGISTIC-BINARY	Date I81 first reported (portal vein thrombosis)		2409	Health-related outcomes		First occurrences		First occurrences	2409	Health-related outcomes > First occurrences > Circulatory system disorders
90002	CAT-SIN	4212/260(4472)	0.064436	-0.0625309	0.191974	0.320578	LOGISTIC-BINARY	Data problem indicator		100088	Additional exposures	1008	Physical activity measurement	1013	Raw accelerometer statistics	1013	Additional exposures > Physical activity measurement > Raw accelerometer statistics
41246#1130	CAT-MUL	433485/10603(444088)	-0.00985704	-0.029313	0.00959768	0.320687	LOGISTIC-BINARY	Treatment speciality of consultant (recoded): Breast surgery		100091	Health-related outcomes	2000	Hospital inpatient	2001	Summary Administration	2001	Health-related outcomes > Hospital inpatient > Summary Administration
49	CONTINUOUS	461930	0.00145498	-0.0014168	0.00432675	0.320705	LINEAR	Hip circumference		100000	UK Biobank Assessment Centre	100006	Physical measures	100008	Anthropometry	100010	UK Biobank Assessment Centre > Physical measures > Anthropometry > Body size measures
41200#G802	CAT-MUL	461658/1165(462823)	0.0291349	-0.0283636	0.0866779	0.320745	LOGISTIC-BINARY	Operative procedures - main OPCS4: G80.2 Wireless capsule endoscopy		100091	Health-related outcomes	2000	Hospital inpatient	2005	Summary Operations	2005	Health-related outcomes > Hospital inpatient > Summary Operations
41210#Z949	CAT-MUL	462299/524(462823)	-0.0433986	-0.129221	0.042282	0.321028	LOGISTIC-BINARY	Operative procedures - secondary OPCS4: Z94.9 Laterality NEC		100091	Health-related outcomes	2000	Hospital inpatient	2005	Summary Operations	2005	Health-related outcomes > Hospital inpatient > Summary Operations
41272#Z949	CAT-MUL	462299/524(462823)	-0.0433986	-0.129221	0.042282	0.321028	LOGISTIC-BINARY	Operative procedures - OPCS4: Z94.9 Laterality NEC		100091	Health-related outcomes	2000	Hospital inpatient	2005	Summary Operations	2005	Health-related outcomes > Hospital inpatient > Summary Operations
3077	CAT-SIN	461349	0.00372675	-0.003634	0.0110875	0.321028	ORDERED-LOGISTIC	Seating box height		100000	UK Biobank Assessment Centre	100006	Physical measures	100008	Anthropometry	100010	UK Biobank Assessment Centre > Physical measures > Anthropometry > Body size measures
22601#32323111	CAT-MUL	113354/325(113679)	0.0551835	-0.0537487	0.164402	0.321074	LOGISTIC-BINARY	Job coding: housing officer, welfare officer, refuge/rescue worker, probation assistant, nspcc inspector, day centre supervisor		100089	Online follow-up	123	Work environment	130	Employment history	130	Online follow-up > Work environment > Employment history
131988	DATE	462000/823(462823)	-0.0346299	-0.103089	0.0337549	0.321076	LOGISTIC-BINARY	Date M93 first reported (other osteochondropathies)		2413	Health-related outcomes		First occurrences		First occurrences	2413	Health-related outcomes > First occurrences > Musculoskeletal system and connective tissue disorders
41210#Z828	CAT-MUL	461916/907(462823)	0.0329973	-0.0321818	0.0982415	0.3212	LOGISTIC-BINARY	Operative procedures - secondary OPCS4: Z82.8 Specified joint of wrist or hand NEC		100091	Health-related outcomes	2000	Hospital inpatient	2005	Summary Operations	2005	Health-related outcomes > Hospital inpatient > Summary Operations
41272#Z828	CAT-MUL	461916/907(462823)	0.0329973	-0.0321818	0.0982415	0.3212	LOGISTIC-BINARY	Operative procedures - OPCS4: Z82.8 Specified joint of wrist or hand NEC		100091	Health-related outcomes	2000	Hospital inpatient	2005	Summary Operations	2005	Health-related outcomes > Hospital inpatient > Summary Operations
131938	DATE	444756/18067(462823)	0.0075334	-0.0073594	0.022427	0.321481	LOGISTIC-BINARY	Date M65 first reported (synovitis and tenosynovitis)		2413	Health-related outcomes		First occurrences		First occurrences	2413	Health-related outcomes > First occurrences > Musculoskeletal system and connective tissue disorders
41200#Q555	CAT-MUL	462461/362(462823)	0.0522696	-0.051011	0.155798	0.321521	LOGISTIC-BINARY	Operative procedures - main OPCS4: Q55.5 Transvaginal ultrasound examination of female genital tract		100091	Health-related outcomes	2000	Hospital inpatient	2005	Summary Operations	2005	Health-related outcomes > Hospital inpatient > Summary Operations
20087#172	CAT-MUL	59160/5768(64928)	-0.0137039	-0.0408038	0.0133919	0.321575	LOGISTIC-BINARY	Types of spread used on bread/crackers: Low fat polyunsaturated margarine on bread/crackers		100089	Online follow-up	100090	Diet by 24-hour recall	100101	Bread/pasta/rice yesterday	100101	Online follow-up > Diet by 24-hour recall > Bread/pasta/rice yesterday
20456	CAT-SIN	8123/717(8840)	0.0393797	-0.038485	0.117321	0.321664	LOGISTIC-BINARY	Ever addicted to illicit or recreational drugs		100089	Online follow-up	136	Mental health	141	Addictions	141	Online follow-up > Mental health > Addictions
41250#3000	CAT-MUL	447192/13460(460652)	-0.00874824	-0.0260532	0.00855571	0.321747	LOGISTIC-BINARY	Methods of discharge from hospital (recoded): Patient death		100091	Health-related outcomes	2000	Hospital inpatient	2001	Summary Administration	2001	Health-related outcomes > Hospital inpatient > Summary Administration
41210#Z824	CAT-MUL	462609/214(462823)	-0.0678675	-0.20254	0.0662556	0.321763	LOGISTIC-BINARY	Operative procedures - secondary OPCS4: Z82.4 Carpometacarpal joint of finger		100091	Health-related outcomes	2000	Hospital inpatient	2005	Summary Operations	2005	Health-related outcomes > Hospital inpatient > Summary Operations
41272#Z824	CAT-MUL	462609/214(462823)	-0.0678675	-0.20254	0.0662556	0.321763	LOGISTIC-BINARY	Operative procedures - OPCS4: Z82.4 Carpometacarpal joint of finger		100091	Health-related outcomes	2000	Hospital inpatient	2005	Summary Operations	2005	Health-related outcomes > Hospital inpatient > Summary Operations
20004#1505	CAT-MUL	461334/1412(462746)	0.0264695	-0.0258932	0.0788665	0.321878	LOGISTIC-BINARY	Operation code: ovarian/tubal surgery		100000	UK Biobank Assessment Centre	100071	Verbal interview	100076	Operations	100076	UK Biobank Assessment Centre > Verbal interview > Operations
20060	CAT-SIN	248/313(561)	-0.0828397	-0.247332	0.0808619	0.321981	LOGISTIC-BINARY	Reason at-rest ECG performed without bicycle		100000	UK Biobank Assessment Centre	100006	Physical measures	100012	ECG during exercise	100012	UK Biobank Assessment Centre > Physical measures > ECG during exercise
41272#C152	CAT-MUL	461985/838(462823)	-0.0342599	-0.10214	0.0335516	0.322184	LOGISTIC-BINARY	Operative procedures - OPCS4: C15.2 Correction of entropion NEC		100091	Health-related outcomes	2000	Hospital inpatient	2005	Summary Operations	2005	Health-related outcomes > Hospital inpatient > Summary Operations
41272#K751	CAT-MUL	453524/9299(462823)	-0.0104239	-0.0310635	0.0102138	0.322201	LOGISTIC-BINARY	Operative procedures - OPCS4: K75.1 Percutaneous transluminal balloon angioplasty and insertion of 1-2 drug-eluting stents into coronary artery		100091	Health-related outcomes	2000	Hospital inpatient	2005	Summary Operations	2005	Health-related outcomes > Hospital inpatient > Summary Operations
41272#L714	CAT-MUL	461502/1321(462823)	0.0272775	-0.0267277	0.08132	0.32228	LOGISTIC-BINARY	Operative procedures - OPCS4: L71.4 Percutaneous transluminal cannulation of artery		100091	Health-related outcomes	2000	Hospital inpatient	2005	Summary Operations	2005	Health-related outcomes > Hospital inpatient > Summary Operations
41272#B341	CAT-MUL	462406/417(462823)	0.0485981	-0.0475822	0.144987	0.322281	LOGISTIC-BINARY	Operative procedures - OPCS4: B34.1 Subareolar excision of mammary duct		100091	Health-related outcomes	2000	Hospital inpatient	2005	Summary Operations	2005	Health-related outcomes > Hospital inpatient > Summary Operations
30120	CONTINUOUS	448186	0.00146763	-0.00143977	0.00437504	0.32248	LINEAR	Lymphocyte count		100078	Biological samples	100079	Assay results	100080	Blood assays	100081	Biological samples > Assay results > Blood assays > Blood count
20003#1140862168	CAT-MUL	461711/1035(462746)	0.0308045	-0.0302084	0.0918706	0.322499	LOGISTIC-BINARY	Treatment/medication code: bricanyl 250mcg inhaler		100000	UK Biobank Assessment Centre	100071	Verbal interview	100075	Medications	100075	UK Biobank Assessment Centre > Verbal interview > Medications
22601#24113277	CAT-MUL	112310/1369(113679)	0.0269088	-0.0263932	0.0802424	0.3225	LOGISTIC-BINARY	Job coding: solicitor, lawyer, barrister, judge, coroner, articled clerk, attorney, advocate, stipendiary magistrate, fiscal/crown prosecutor, sheriff (scottish courts), legal services recorder		100089	Online follow-up	123	Work environment	130	Employment history	130	Online follow-up > Work environment > Employment history
22617#2411	CAT-MUL	112310/1369(113679)	0.0269088	-0.0263932	0.0802424	0.3225	LOGISTIC-BINARY	Job code - historical: Solicitors and lawyers, judges and coroners		100089	Online follow-up	123	Work environment	130	Employment history	130	Online follow-up > Work environment > Employment history
20003#1141176832	CAT-MUL	457338/5408(462746)	0.0135298	-0.013293	0.0403574	0.32286	LOGISTIC-BINARY	Treatment/medication code: seretide 50 evohaler		100000	UK Biobank Assessment Centre	100071	Verbal interview	100075	Medications	100075	UK Biobank Assessment Centre > Verbal interview > Medications
41210#Y528	CAT-MUL	461128/1695(462823)	-0.0240568	-0.0717736	0.0236355	0.32289	LOGISTIC-BINARY	Operative procedures - secondary OPCS4: Y52.8 Other specified approach to organ through other opening		100091	Health-related outcomes	2000	Hospital inpatient	2005	Summary Operations	2005	Health-related outcomes > Hospital inpatient > Summary Operations
41272#Y528	CAT-MUL	461128/1695(462823)	-0.0240568	-0.0717736	0.0236355	0.32289	LOGISTIC-BINARY	Operative procedures - OPCS4: Y52.8 Other specified approach to organ through other opening		100091	Health-related outcomes	2000	Hospital inpatient	2005	Summary Operations	2005	Health-related outcomes > Hospital inpatient > Summary Operations
30140	CONTINUOUS	448186	-0.00147374	-0.00439592	0.00144844	0.322924	LINEAR	Neutrophill count		100078	Biological samples	100079	Assay results	100080	Blood assays	100081	Biological samples > Assay results > Blood assays > Blood count
22508	INTEGER	2414	-0.0194053	-0.0578948	0.0190842	0.322931	LINEAR	Amount of tobacco currently smoked		100089	Online follow-up	123	Work environment	132	Medical information	132	Online follow-up > Work environment > Medical information
20004#1368	CAT-MUL	458011/4735(462746)	-0.0145166	-0.0433272	0.0142895	0.323311	LOGISTIC-BINARY	Operation code: mastectomy		100000	UK Biobank Assessment Centre	100071	Verbal interview	100076	Operations	100076	UK Biobank Assessment Centre > Verbal interview > Operations
2867	INTEGER	114419	0.00286841	-0.00282645	0.00856326	0.32354	LINEAR	Age started smoking in former smokers		100000	UK Biobank Assessment Centre	100025	Touchscreen	100050	Lifestyle and environment	100058	UK Biobank Assessment Centre > Touchscreen > Lifestyle and environment > Smoking
41210#L862	CAT-MUL	462622/201(462823)	-0.069723	-0.208661	0.0686164	0.323759	LOGISTIC-BINARY	Operative procedures - secondary OPCS4: L86.2 Ultrasound guided foam sclerotherapy for varicose vein of leg		100091	Health-related outcomes	2000	Hospital inpatient	2005	Summary Operations	2005	Health-related outcomes > Hospital inpatient > Summary Operations
41210#L913	CAT-MUL	461953/870(462823)	0.0334929	-0.0330246	0.100079	0.323827	LOGISTIC-BINARY	Operative procedures - secondary OPCS4: L91.3 Attention to central venous catheter NEC		100091	Health-related outcomes	2000	Hospital inpatient	2005	Summary Operations	2005	Health-related outcomes > Hospital inpatient > Summary Operations
6141#1	CAT-MUL	121366/338054(459420)	0.00331163	-0.00326936	0.00989267	0.323998	LOGISTIC-BINARY	How are people in household related to participant: Husband, wife or partner		100000	UK Biobank Assessment Centre	100025	Touchscreen	100062	Sociodemographics	100066	UK Biobank Assessment Centre > Touchscreen > Sociodemographics > Household
130894	DATE	408200/54623(462823)	0.00450842	-0.00445438	0.0134714	0.324188	LOGISTIC-BINARY	Date F32 first reported (depressive episode)		2405	Health-related outcomes		First occurrences		First occurrences	2405	Health-related outcomes > First occurrences > Mental and behavioural disorders
20551#3	CAT-MUL	149024/280(149304)	0.0590128	-0.0582337	0.176618	0.324252	LOGISTIC-BINARY	Substance of prescription or over-the-counter medication addiction: Something else		100089	Online follow-up	136	Mental health	141	Addictions	141	Online follow-up > Mental health > Addictions
41210#Z863	CAT-MUL	461712/1111(462823)	0.0296356	-0.0292823	0.0886017	0.324303	LOGISTIC-BINARY	Operative procedures - secondary OPCS4: Z86.3 Tarsometatarsal joint		100091	Health-related outcomes	2000	Hospital inpatient	2005	Summary Operations	2005	Health-related outcomes > Hospital inpatient > Summary Operations
41272#Z863	CAT-MUL	461712/1111(462823)	0.0296356	-0.0292823	0.0886017	0.324303	LOGISTIC-BINARY	Operative procedures - OPCS4: Z86.3 Tarsometatarsal joint		100091	Health-related outcomes	2000	Hospital inpatient	2005	Summary Operations	2005	Health-related outcomes > Hospital inpatient > Summary Operations
22601#21313058	CAT-MUL	111431/2248(113679)	0.021094	-0.0208864	0.0630885	0.324738	LOGISTIC-BINARY	Job coding: it strategy or planning professional, computer consultant, software consultant		100089	Online follow-up	123	Work environment	130	Employment history	130	Online follow-up > Work environment > Employment history
22617#2131	CAT-MUL	111431/2248(113679)	0.021094	-0.0208864	0.0630885	0.324738	LOGISTIC-BINARY	Job code - historical: IT strategy and planning professionals		100089	Online follow-up	123	Work environment	130	Employment history	130	Online follow-up > Work environment > Employment history
41200#C611	CAT-MUL	462561/262(462823)	0.0608796	-0.0602745	0.182447	0.325105	LOGISTIC-BINARY	Operative procedures - main OPCS4: C61.1 Laser trabeculoplasty		100091	Health-related outcomes	2000	Hospital inpatient	2005	Summary Operations	2005	Health-related outcomes > Hospital inpatient > Summary Operations
41200#A701	CAT-MUL	462595/228(462823)	0.0653372	-0.064675	0.195856	0.325107	LOGISTIC-BINARY	Operative procedures - main OPCS4: A70.1 Implantation of neurostimulator into peripheral nerve		100091	Health-related outcomes	2000	Hospital inpatient	2005	Summary Operations	2005	Health-related outcomes > Hospital inpatient > Summary Operations
22129	CAT-SIN	114779/1311(116090)	0.0273559	-0.0271259	0.0818719	0.325125	LOGISTIC-BINARY	Doctor diagnosed chronic bronchitis		100089	Online follow-up	123	Work environment	132	Medical information	132	Online follow-up > Work environment > Medical information
104210	CAT-SIN	64808	0.011012	-0.0109269	0.032951	0.325217	ORDERED-LOGISTIC	Cucumber intake		100089	Online follow-up	100090	Diet by 24-hour recall	100103	Fruit/vegetables yesterday	100103	Online follow-up > Diet by 24-hour recall > Fruit/vegetables yesterday
41200#T642	CAT-MUL	462547/276(462823)	-0.0593012	-0.177761	0.0587877	0.325364	LOGISTIC-BINARY	Operative procedures - main OPCS4: T64.2 Transfer of tendon to tendon NEC		100091	Health-related outcomes	2000	Hospital inpatient	2005	Summary Operations	2005	Health-related outcomes > Hospital inpatient > Summary Operations
2714	INTEGER	243844	0.00371862	-0.00369506	0.0111323	0.325553	ORDERED-LOGISTIC	Age when periods started (menarche)		100000	UK Biobank Assessment Centre	100025	Touchscreen	100068	Sex-specific factors	100069	UK Biobank Assessment Centre > Touchscreen > Sex-specific factors > Female-specific factors
41200#T578	CAT-MUL	462622/201(462823)	0.0694089	-0.0689061	0.208327	0.325831	LOGISTIC-BINARY	Operative procedures - main OPCS4: T57.8 Other specified other operations on fascia		100091	Health-related outcomes	2000	Hospital inpatient	2005	Summary Operations	2005	Health-related outcomes > Hospital inpatient > Summary Operations
41200#H103	CAT-MUL	462514/309(462823)	0.0559297	-0.0556211	0.167803	0.326101	LOGISTIC-BINARY	Operative procedures - main OPCS4: H10.3 Sigmoid colectomy and anastomosis NEC		100091	Health-related outcomes	2000	Hospital inpatient	2005	Summary Operations	2005	Health-related outcomes > Hospital inpatient > Summary Operations
22601#52312934	CAT-MUL	112996/683(113679)	0.0378387	-0.0376655	0.113429	0.326106	LOGISTIC-BINARY	Job coding: motor mechanic, diesel fitter, auto engineer		100089	Online follow-up	123	Work environment	130	Employment history	130	Online follow-up > Work environment > Employment history
20004#1501	CAT-MUL	457889/4857(462746)	-0.01418	-0.0424946	0.01413	0.32622	LOGISTIC-BINARY	Operation code: carpal tunnel surgery		100000	UK Biobank Assessment Centre	100071	Verbal interview	100076	Operations	100076	UK Biobank Assessment Centre > Verbal interview > Operations
20003#1140909578	CAT-MUL	462398/348(462746)	0.0526876	-0.0524457	0.158094	0.326301	LOGISTIC-BINARY	Treatment/medication code: losec 10mg capsule		100000	UK Biobank Assessment Centre	100071	Verbal interview	100075	Medications	100075	UK Biobank Assessment Centre > Verbal interview > Medications
1269	INTEGER	417534	0.00661726	-0.00659592	0.0198304	0.326306	ORDERED-LOGISTIC	Exposure to tobacco smoke at home		100000	UK Biobank Assessment Centre	100025	Touchscreen	100050	Lifestyle and environment	100058	UK Biobank Assessment Centre > Touchscreen > Lifestyle and environment > Smoking
132038	DATE	461245/1578(462823)	-0.024777	-0.0742724	0.0246909	0.326313	LOGISTIC-BINARY	Date N21 first reported (calculus of lower urinary tract)		2414	Health-related outcomes		First occurrences		First occurrences	2414	Health-related outcomes > First occurrences > Genitourinary system disorders
41200#T676	CAT-MUL	460655/2168(462823)	-0.0211356	-0.0633558	0.0210669	0.326324	LOGISTIC-BINARY	Operative procedures - main OPCS4: T67.6 Primary simple repair of tendon		100091	Health-related outcomes	2000	Hospital inpatient	2005	Summary Operations	2005	Health-related outcomes > Hospital inpatient > Summary Operations
41210#Y131	CAT-MUL	457546/5277(462823)	0.0135915	-0.0135537	0.0407413	0.326437	LOGISTIC-BINARY	Operative procedures - secondary OPCS4: Y13.1 Cauterisation of lesion of organ NOC		100091	Health-related outcomes	2000	Hospital inpatient	2005	Summary Operations	2005	Health-related outcomes > Hospital inpatient > Summary Operations
41272#Y131	CAT-MUL	457546/5277(462823)	0.0135915	-0.0135537	0.0407413	0.326437	LOGISTIC-BINARY	Operative procedures - OPCS4: Y13.1 Cauterisation of lesion of organ NOC		100091	Health-related outcomes	2000	Hospital inpatient	2005	Summary Operations	2005	Health-related outcomes > Hospital inpatient > Summary Operations
41272#J182	CAT-MUL	462445/378(462823)	0.0505396	-0.0503629	0.151683	0.326543	LOGISTIC-BINARY	Operative procedures - OPCS4: J18.2 Total cholecystectomy and exploration of common bile duct		100091	Health-related outcomes	2000	Hospital inpatient	2005	Summary Operations	2005	Health-related outcomes > Hospital inpatient > Summary Operations
41272#Q111	CAT-MUL	461300/1523(462823)	-0.0254835	-0.0764184	0.0254219	0.326581	LOGISTIC-BINARY	Operative procedures - OPCS4: Q11.1 Vacuum aspiration of products of conception from uterus NEC		100091	Health-related outcomes	2000	Hospital inpatient	2005	Summary Operations	2005	Health-related outcomes > Hospital inpatient > Summary Operations
41272#W122	CAT-MUL	462574/249(462823)	0.062296	-0.0620702	0.187101	0.326597	LOGISTIC-BINARY	Operative procedures - OPCS4: W12.2 Angulation periarticular osteotomy and internal fixation NEC		100091	Health-related outcomes	2000	Hospital inpatient	2005	Summary Operations	2005	Health-related outcomes > Hospital inpatient > Summary Operations
41200#R102	CAT-MUL	462564/259(462823)	0.0612263	-0.0610542	0.183921	0.326825	LOGISTIC-BINARY	Operative procedures - main OPCS4: R10.2 Diagnostic amniocentesis		100091	Health-related outcomes	2000	Hospital inpatient	2005	Summary Operations	2005	Health-related outcomes > Hospital inpatient > Summary Operations
41210#Y982	CAT-MUL	436214/26609(462823)	-0.00621138	-0.0186318	0.00620866	0.326992	LOGISTIC-BINARY	Operative procedures - secondary OPCS4: Y98.2 Radiology of two body areas		100091	Health-related outcomes	2000	Hospital inpatient	2005	Summary Operations	2005	Health-related outcomes > Hospital inpatient > Summary Operations
41272#Y982	CAT-MUL	436214/26609(462823)	-0.00621138	-0.0186318	0.00620866	0.326992	LOGISTIC-BINARY	Operative procedures - OPCS4: Y98.2 Radiology of two body areas		100091	Health-related outcomes	2000	Hospital inpatient	2005	Summary Operations	2005	Health-related outcomes > Hospital inpatient > Summary Operations
20004#1471	CAT-MUL	461764/982(462746)	-0.0313087	-0.0939814	0.0313091	0.327203	LOGISTIC-BINARY	Operation code: peripheral nerve surgery		100000	UK Biobank Assessment Centre	100071	Verbal interview	100076	Operations	100076	UK Biobank Assessment Centre > Verbal interview > Operations
41200#W391	CAT-MUL	462028/795(462823)	0.034796	-0.0348086	0.104482	0.327331	LOGISTIC-BINARY	Operative procedures - main OPCS4: W39.1 Primary total prosthetic replacement of hip joint NEC		100091	Health-related outcomes	2000	Hospital inpatient	2005	Summary Operations	2005	Health-related outcomes > Hospital inpatient > Summary Operations
41210#Y798	CAT-MUL	462512/311(462823)	-0.0555786	-0.167058	0.05559	0.327463	LOGISTIC-BINARY	Operative procedures - secondary OPCS4: Y79.8 Other specified approach to organ through artery		100091	Health-related outcomes	2000	Hospital inpatient	2005	Summary Operations	2005	Health-related outcomes > Hospital inpatient > Summary Operations
41272#Y798	CAT-MUL	462512/311(462823)	-0.0555786	-0.167058	0.05559	0.327463	LOGISTIC-BINARY	Operative procedures - OPCS4: Y79.8 Other specified approach to organ through artery		100091	Health-related outcomes	2000	Hospital inpatient	2005	Summary Operations	2005	Health-related outcomes > Hospital inpatient > Summary Operations
30280	CONTINUOUS	441618	-0.00147026	-0.00441445	0.00147393	0.327698	LINEAR	Immature reticulocyte fraction		100078	Biological samples	100079	Assay results	100080	Blood assays	100081	Biological samples > Assay results > Blood assays > Blood count
41210#Z894	CAT-MUL	462280/543(462823)	-0.0420338	-0.126322	0.0421203	0.327781	LOGISTIC-BINARY	Operative procedures - secondary OPCS4: Z89.4 Hand NEC		100091	Health-related outcomes	2000	Hospital inpatient	2005	Summary Operations	2005	Health-related outcomes > Hospital inpatient > Summary Operations
41272#Z894	CAT-MUL	462280/543(462823)	-0.0420338	-0.126322	0.0421203	0.327781	LOGISTIC-BINARY	Operative procedures - OPCS4: Z89.4 Hand NEC		100091	Health-related outcomes	2000	Hospital inpatient	2005	Summary Operations	2005	Health-related outcomes > Hospital inpatient > Summary Operations
41246#1310	CAT-MUL	415498/29611(445109)	0.00588865	-0.00591358	0.0176913	0.328117	LOGISTIC-BINARY	Treatment speciality of consultant (recoded): Colorectal surgery		100091	Health-related outcomes	2000	Hospital inpatient	2001	Summary Administration	2001	Health-related outcomes > Hospital inpatient > Summary Administration
22601#23133420	CAT-MUL	112569/1110(113679)	-0.02951	-0.088702	0.0296343	0.328202	LOGISTIC-BINARY	Job coding: education officer, director of education, curriculum development officer		100089	Online follow-up	123	Work environment	130	Employment history	130	Online follow-up > Work environment > Employment history
41272#C826	CAT-MUL	462157/666(462823)	0.0379212	-0.0380767	0.114019	0.328216	LOGISTIC-BINARY	Operative procedures - OPCS4: C82.6 Laser photocoagulation to lesion of retina NEC		100091	Health-related outcomes	2000	Hospital inpatient	2005	Summary Operations	2005	Health-related outcomes > Hospital inpatient > Summary Operations
22617#2128	CAT-MUL	113286/393(113679)	0.0495012	-0.0497002	0.148905	0.32829	LOGISTIC-BINARY	Job code - historical: Planning and quality control engineers		100089	Online follow-up	123	Work environment	130	Employment history	130	Online follow-up > Work environment > Employment history
20003#2038460150	CAT-MUL	377003/85743(462746)	-0.00372017	-0.0111818	0.00374141	0.328475	LOGISTIC-BINARY	Treatment/medication code: paracetamol		100000	UK Biobank Assessment Centre	100071	Verbal interview	100075	Medications	100075	UK Biobank Assessment Centre > Verbal interview > Medications
41272#Q555	CAT-MUL	462219/604(462823)	0.0398619	-0.0401124	0.11995	0.328781	LOGISTIC-BINARY	Operative procedures - OPCS4: Q55.5 Transvaginal ultrasound examination of female genital tract		100091	Health-related outcomes	2000	Hospital inpatient	2005	Summary Operations	2005	Health-related outcomes > Hospital inpatient > Summary Operations
22601#21133023	CAT-MUL	112957/722(113679)	0.03652	-0.0367775	0.109897	0.328891	LOGISTIC-BINARY	Job coding: physicist, astronomer, geologist, geophysicist, meteorologist, oceanographer, seismologist		100089	Online follow-up	123	Work environment	130	Employment history	130	Online follow-up > Work environment > Employment history
2040	CAT-SIN	328638/117463(446101)	0.00337852	-0.0034048	0.0101619	0.328974	LOGISTIC-BINARY	Risk taking		100000	UK Biobank Assessment Centre	100025	Touchscreen	100059	Psychosocial factors	100060	UK Biobank Assessment Centre > Touchscreen > Psychosocial factors > Mental health
41200#N171	CAT-MUL	457839/4984(462823)	0.0142204	-0.0143457	0.0427908	0.32923	LOGISTIC-BINARY	Operative procedures - main OPCS4: N17.1 Bilateral vasectomy		100091	Health-related outcomes	2000	Hospital inpatient	2005	Summary Operations	2005	Health-related outcomes > Hospital inpatient > Summary Operations
41200#K263	CAT-MUL	462348/475(462823)	0.0447992	-0.0451618	0.134926	0.32927	LOGISTIC-BINARY	Operative procedures - main OPCS4: K26.3 Prosthetic replacement of aortic valve		100091	Health-related outcomes	2000	Hospital inpatient	2005	Summary Operations	2005	Health-related outcomes > Hospital inpatient > Summary Operations
2139	INTEGER	406310	0.00148649	-0.00150255	0.00447552	0.329701	LINEAR	Age first had sexual intercourse		100000	UK Biobank Assessment Centre	100025	Touchscreen	100050	Lifestyle and environment	100056	UK Biobank Assessment Centre > Touchscreen > Lifestyle and environment > Sexual factors
20003#1140871542	CAT-MUL	462259/487(462746)	-0.0443364	-0.133652	0.0448176	0.329934	LOGISTIC-BINARY	Treatment/medication code: mefenamic acid		100000	UK Biobank Assessment Centre	100071	Verbal interview	100075	Medications	100075	UK Biobank Assessment Centre > Verbal interview > Medications
41210#Y984	CAT-MUL	458966/3857(462823)	-0.0157526	-0.0474686	0.0159566	0.33024	LOGISTIC-BINARY	Operative procedures - secondary OPCS4: Y98.4 Radiology of four body areas		100091	Health-related outcomes	2000	Hospital inpatient	2005	Summary Operations	2005	Health-related outcomes > Hospital inpatient > Summary Operations
41272#Y984	CAT-MUL	458966/3857(462823)	-0.0157526	-0.0474686	0.0159566	0.33024	LOGISTIC-BINARY	Operative procedures - OPCS4: Y98.4 Radiology of four body areas		100091	Health-related outcomes	2000	Hospital inpatient	2005	Summary Operations	2005	Health-related outcomes > Hospital inpatient > Summary Operations
41272#Q552	CAT-MUL	461272/1551(462823)	-0.0248251	-0.0748284	0.0251521	0.330325	LOGISTIC-BINARY	Operative procedures - OPCS4: Q55.2 Examination of female genital tract under anaesthetic NEC		100091	Health-related outcomes	2000	Hospital inpatient	2005	Summary Operations	2005	Health-related outcomes > Hospital inpatient > Summary Operations
41272#W394	CAT-MUL	462429/394(462823)	-0.0490904	-0.148107	0.0497167	0.330384	LOGISTIC-BINARY	Operative procedures - OPCS4: W39.4 Attention to total prosthetic replacement of hip joint NEC		100091	Health-related outcomes	2000	Hospital inpatient	2005	Summary Operations	2005	Health-related outcomes > Hospital inpatient > Summary Operations
132002	DATE	461411/1412(462823)	0.0259428	-0.0262958	0.0782138	0.33045	LOGISTIC-BINARY	Date N02 first reported (recurrent and persistent haematuria)		2414	Health-related outcomes		First occurrences		First occurrences	2414	Health-related outcomes > First occurrences > Genitourinary system disorders
41200#W411	CAT-MUL	461652/1171(462823)	-0.0284857	-0.0858909	0.0288786	0.330496	LOGISTIC-BINARY	Operative procedures - main OPCS4: W41.1 Primary total prosthetic replacement of knee joint not using cement		100091	Health-related outcomes	2000	Hospital inpatient	2005	Summary Operations	2005	Health-related outcomes > Hospital inpatient > Summary Operations
41200#Q121	CAT-MUL	461044/1779(462823)	0.0232983	-0.0236262	0.0702441	0.330532	LOGISTIC-BINARY	Operative procedures - main OPCS4: Q12.1 Introduction of intrauterine contraceptive device		100091	Health-related outcomes	2000	Hospital inpatient	2005	Summary Operations	2005	Health-related outcomes > Hospital inpatient > Summary Operations
41272#D141	CAT-MUL	461767/1056(462823)	-0.0299808	-0.0904153	0.0304049	0.330599	LOGISTIC-BINARY	Operative procedures - OPCS4: D14.1 Tympanoplasty using graft		100091	Health-related outcomes	2000	Hospital inpatient	2005	Summary Operations	2005	Health-related outcomes > Hospital inpatient > Summary Operations
41272#T454	CAT-MUL	462532/291(462823)	-0.0570752	-0.172366	0.0578758	0.330819	LOGISTIC-BINARY	Operative procedures - OPCS4: T45.4 Image controlled percutaneous drainage of lesion of abdominal cavity NEC		100091	Health-related outcomes	2000	Hospital inpatient	2005	Summary Operations	2005	Health-related outcomes > Hospital inpatient > Summary Operations
22617#9139	CAT-MUL	112450/1229(113679)	-0.0279721	-0.0843897	0.0284014	0.330895	LOGISTIC-BINARY	Job code - historical: Labourers in process and plant operations n.e.c.		100089	Online follow-up	123	Work environment	130	Employment history	130	Online follow-up > Work environment > Employment history
20004#1129	CAT-MUL	459986/2760(462746)	-0.0185642	-0.0559967	0.0188569	0.330928	LOGISTIC-BINARY	Operation code: throat/larynx surgery (incl tracheostomy)		100000	UK Biobank Assessment Centre	100071	Verbal interview	100076	Operations	100076	UK Biobank Assessment Centre > Verbal interview > Operations
41272#S471	CAT-MUL	462165/658(462823)	-0.0379007	-0.114461	0.0385595	0.331431	LOGISTIC-BINARY	Operative procedures - OPCS4: S47.1 Drainage of lesion of skin of head or neck		100091	Health-related outcomes	2000	Hospital inpatient	2005	Summary Operations	2005	Health-related outcomes > Hospital inpatient > Summary Operations
102230	CAT-SIN	64899	0.0139946	-0.0142542	0.0422435	0.331555	ORDERED-LOGISTIC	Other dessert intake		100089	Online follow-up	100090	Diet by 24-hour recall	100109	Soup/snacks/pastries yesterday	100109	Online follow-up > Diet by 24-hour recall > Soup/snacks/pastries yesterday
6159#6	CAT-MUL	409601/52071(461672)	-0.00453819	-0.013702	0.00462551	0.331727	LOGISTIC-BINARY	Pain type(s) experienced in last month: Hip pain		100000	UK Biobank Assessment Centre	100025	Touchscreen	100036	Health and medical history	100048	UK Biobank Assessment Centre > Touchscreen > Health and medical history > Pain
3393	CAT-SIN	266385/14045(280430)	0.00847204	-0.00865261	0.0255975	0.332217	LOGISTIC-BINARY	Hearing aid user		100000	UK Biobank Assessment Centre	100025	Touchscreen	100036	Health and medical history	100043	UK Biobank Assessment Centre > Touchscreen > Health and medical history > Hearing
20004#1600	CAT-MUL	462126/620(462746)	0.0389835	-0.0397993	0.117876	0.332288	LOGISTIC-BINARY	Operation code: mri / magnetic resonance imaging		100000	UK Biobank Assessment Centre	100071	Verbal interview	100076	Operations	100076	UK Biobank Assessment Centre > Verbal interview > Operations
41272#A684	CAT-MUL	462607/216(462823)	0.0660645	-0.0673855	0.200052	0.332375	LOGISTIC-BINARY	Operative procedures - OPCS4: A68.4 Primary neurolysis of peripheral nerve NEC		100091	Health-related outcomes	2000	Hospital inpatient	2005	Summary Operations	2005	Health-related outcomes > Hospital inpatient > Summary Operations
131946	DATE	446895/15928(462823)	-0.00781632	-0.0236296	0.00799614	0.332631	LOGISTIC-BINARY	Date M70 first reported (soft tissue disorders related to use, overuse and pressure)		2413	Health-related outcomes		First occurrences		First occurrences	2413	Health-related outcomes > First occurrences > Musculoskeletal system and connective tissue disorders
41245#1080	CAT-MUL	447821/13093(460914)	0.00866292	-0.00886609	0.0261931	0.332741	LOGISTIC-BINARY	Main speciality of consultant (recoded): Cardiothoracic surgery		100091	Health-related outcomes	2000	Hospital inpatient	2001	Summary Administration	2001	Health-related outcomes > Hospital inpatient > Summary Administration
41272#F104	CAT-MUL	461254/1569(462823)	0.0244892	-0.0250732	0.0740788	0.332877	LOGISTIC-BINARY	Operative procedures - OPCS4: F10.4 Extraction of multiple teeth NEC		100091	Health-related outcomes	2000	Hospital inpatient	2005	Summary Operations	2005	Health-related outcomes > Hospital inpatient > Summary Operations
20003#1141179992	CAT-MUL	462213/533(462746)	0.041974	-0.0429634	0.127047	0.332948	LOGISTIC-BINARY	Treatment/medication code: dovobet ointment		100000	UK Biobank Assessment Centre	100071	Verbal interview	100075	Medications	100075	UK Biobank Assessment Centre > Verbal interview > Medications
20094#4	CAT-MUL	63935/993(64928)	-0.0309999	-0.0937988	0.0317429	0.332966	LOGISTIC-BINARY	Type of bread roll eaten: seeded		100089	Online follow-up	100090	Diet by 24-hour recall	100101	Bread/pasta/rice yesterday	100101	Online follow-up > Diet by 24-hour recall > Bread/pasta/rice yesterday
41200#C826	CAT-MUL	462369/454(462823)	0.0454774	-0.046552	0.137683	0.333005	LOGISTIC-BINARY	Operative procedures - main OPCS4: C82.6 Laser photocoagulation to lesion of retina NEC		100091	Health-related outcomes	2000	Hospital inpatient	2005	Summary Operations	2005	Health-related outcomes > Hospital inpatient > Summary Operations
41244#300	CAT-MUL	429385/3663(433048)	-0.0160643	-0.0485965	0.0164606	0.333023	LOGISTIC-BINARY	Intended management of patient (recoded): Planned series of admissions with at least one overnight stay		100091	Health-related outcomes	2000	Hospital inpatient	2001	Summary Administration	2001	Health-related outcomes > Hospital inpatient > Summary Administration
41272#W771	CAT-MUL	462406/417(462823)	-0.0474506	-0.143693	0.0485892	0.333117	LOGISTIC-BINARY	Operative procedures - OPCS4: W77.1 Repair of capsule of joint for stabilisation of joint NEC		100091	Health-related outcomes	2000	Hospital inpatient	2005	Summary Operations	2005	Health-related outcomes > Hospital inpatient > Summary Operations
40006#D059	CAT-MUL	462611/212(462823)	-0.0666051	-0.201993	0.0682519	0.333487	LOGISTIC-BINARY	Type of cancer: ICD10: D05.9 Carcinoma in situ of breast, unspecified		100091	Health-related outcomes	100092	Cancer register	100092	Cancer register	100092	Health-related outcomes > Cancer register
20003#1140926922	CAT-MUL	462408/338(462746)	-0.0526839	-0.159678	0.0540353	0.333565	LOGISTIC-BINARY	Treatment/medication code: antihistamine 60mg tablet		100000	UK Biobank Assessment Centre	100071	Verbal interview	100075	Medications	100075	UK Biobank Assessment Centre > Verbal interview > Medications
41229#5K8	CAT-MUL	460982/1841(462823)	-0.0225839	-0.0683817	0.0231924	0.33362	LOGISTIC-BINARY	PCT responsible for patient data: ISLINGTON PCT		100091	Health-related outcomes	2000	Hospital inpatient	2001	Summary Administration	2001	Health-related outcomes > Hospital inpatient > Summary Administration
22617#4142	CAT-MUL	113167/512(113679)	0.042794	-0.0440505	0.129775	0.33431	LOGISTIC-BINARY	Job code - historical: Communication operators		100089	Online follow-up	123	Work environment	130	Employment history	130	Online follow-up > Work environment > Employment history
130224	DATE	451724/11099(462823)	0.00928036	-0.00956241	0.0281246	0.334382	LOGISTIC-BINARY	Date B34 first reported (viral infection of unspecified site)		2401	Health-related outcomes		First occurrences		First occurrences	2401	Health-related outcomes > First occurrences > Certain infectious and parasitic diseases
6142#2	CAT-MUL	293012/168051(461063)	-0.00430891	-0.0130578	0.00443985	0.334386	LOGISTIC-BINARY	Current employment status: Retired		100000	UK Biobank Assessment Centre	100025	Touchscreen	100062	Sociodemographics	100064	UK Biobank Assessment Centre > Touchscreen > Sociodemographics > Employment
22601#12263368	CAT-MUL	113449/230(113679)	0.063794	-0.0656278	0.193687	0.334414	LOGISTIC-BINARY	Job coding: travel agency manager/owner, tourist manager		100089	Online follow-up	123	Work environment	130	Employment history	130	Online follow-up > Work environment > Employment history
22617#1226	CAT-MUL	113449/230(113679)	0.063794	-0.0656278	0.193687	0.334414	LOGISTIC-BINARY	Job code - historical: Travel agency managers		100089	Online follow-up	123	Work environment	130	Employment history	130	Online follow-up > Work environment > Employment history
22617#1141	CAT-MUL	113191/488(113679)	0.0438176	-0.0451477	0.132929	0.334521	LOGISTIC-BINARY	Job code - historical: Quality assurance managers		100089	Online follow-up	123	Work environment	130	Employment history	130	Online follow-up > Work environment > Employment history
41246#2500	CAT-MUL	443128/321(443449)	0.0539468	-0.0555546	0.163745	0.334571	LOGISTIC-BINARY	Treatment speciality of consultant (recoded): Restorative dentistry		100091	Health-related outcomes	2000	Hospital inpatient	2001	Summary Administration	2001	Health-related outcomes > Hospital inpatient > Summary Administration
41210#U211	CAT-MUL	459301/3522(462823)	0.0163222	-0.0168376	0.0494904	0.3347	LOGISTIC-BINARY	Operative procedures - secondary OPCS4: U21.1 Magnetic resonance imaging NEC		100091	Health-related outcomes	2000	Hospital inpatient	2005	Summary Operations	2005	Health-related outcomes > Hospital inpatient > Summary Operations
41272#E047	CAT-MUL	462465/358(462823)	0.0510402	-0.0526014	0.154926	0.334707	LOGISTIC-BINARY	Operative procedures - OPCS4: E04.7 Surgical outfracture of turbinate of nose		100091	Health-related outcomes	2000	Hospital inpatient	2005	Summary Operations	2005	Health-related outcomes > Hospital inpatient > Summary Operations
90186	INTEGER	98437	0.00298913	-0.00308438	0.00906264	0.334735	LINEAR	Maximum readings exceeding +/-8 gravities after calibration in a 5 second epoch		100088	Additional exposures	1008	Physical activity measurement	1013	Raw accelerometer statistics	1013	Additional exposures > Physical activity measurement > Raw accelerometer statistics
41210#E148	CAT-MUL	462515/308(462823)	-0.0550251	-0.16707	0.0567076	0.334762	LOGISTIC-BINARY	Operative procedures - secondary OPCS4: E14.8 Other specified operations on frontal sinus		100091	Health-related outcomes	2000	Hospital inpatient	2005	Summary Operations	2005	Health-related outcomes > Hospital inpatient > Summary Operations
41272#P273	CAT-MUL	460610/2213(462823)	-0.0206227	-0.0625545	0.0212929	0.33493	LOGISTIC-BINARY	Operative procedures - OPCS4: P27.3 Colposcopy of vagina		100091	Health-related outcomes	2000	Hospital inpatient	2005	Summary Operations	2005	Health-related outcomes > Hospital inpatient > Summary Operations
41200#C226	CAT-MUL	462506/317(462823)	0.0542256	-0.0559358	0.164691	0.334985	LOGISTIC-BINARY	Operative procedures - main OPCS4: C22.6 Epilation of eyelash		100091	Health-related outcomes	2000	Hospital inpatient	2005	Summary Operations	2005	Health-related outcomes > Hospital inpatient > Summary Operations
3426	CAT-SIN	43418	0.00877584	-0.00906496	0.0266166	0.334992	ORDERED-LOGISTIC	Job involves night shift work		100000	UK Biobank Assessment Centre	100025	Touchscreen	100062	Sociodemographics	100064	UK Biobank Assessment Centre > Touchscreen > Sociodemographics > Employment
41210#Z711	CAT-MUL	461564/1259(462823)	0.0272116	-0.0281086	0.0825697	0.335028	LOGISTIC-BINARY	Operative procedures - secondary OPCS4: Z71.1 Olecranon process of ulna		100091	Health-related outcomes	2000	Hospital inpatient	2005	Summary Operations	2005	Health-related outcomes > Hospital inpatient > Summary Operations
41272#Z711	CAT-MUL	461564/1259(462823)	0.0272116	-0.0281086	0.0825697	0.335028	LOGISTIC-BINARY	Operative procedures - OPCS4: Z71.1 Olecranon process of ulna		100091	Health-related outcomes	2000	Hospital inpatient	2005	Summary Operations	2005	Health-related outcomes > Hospital inpatient > Summary Operations
41210#W848	CAT-MUL	462133/690(462823)	0.0367375	-0.0379312	0.111498	0.335029	LOGISTIC-BINARY	Operative procedures - secondary OPCS4: W84.8 Other specified therapeutic endoscopic operations on other joint structure		100091	Health-related outcomes	2000	Hospital inpatient	2005	Summary Operations	2005	Health-related outcomes > Hospital inpatient > Summary Operations
4140	CONTINUOUS	1098	-0.0277082	-0.0840886	0.0286722	0.335113	LINEAR	Heel bone mineral density (BMD), manual entry (left)		100000	UK Biobank Assessment Centre	100006	Physical measures	100018	Bone-densitometry of heel	100018	UK Biobank Assessment Centre > Physical measures > Bone-densitometry of heel
41229#TAP	CAT-MUL	462203/620(462823)	0.0387484	-0.0400232	0.11763	0.335144	LOGISTIC-BINARY	PCT responsible for patient data: BLACKBURN WITH DARWEN TEACHING CARE TRUST PLUS		100091	Health-related outcomes	2000	Hospital inpatient	2001	Summary Administration	2001	Health-related outcomes > Hospital inpatient > Summary Administration
4120	CONTINUOUS	146117	-0.00250499	-0.00760583	0.00259585	0.335783	LINEAR	Heel broadband ultrasound attenuation (right)		100000	UK Biobank Assessment Centre	100006	Physical measures	100018	Bone-densitometry of heel	100018	UK Biobank Assessment Centre > Physical measures > Bone-densitometry of heel
21067	CAT-SIN	128950/21908(150858)	0.00713127	-0.00739287	0.021656	0.335888	LOGISTIC-BINARY	Long-term/recurrent antibiotics as child or teenager		100089	Online follow-up	153	Digestive health	153	Digestive health	153	Online follow-up > Digestive health
26413	CONTINUOUS	396697	-0.0015258	-0.0046335	0.0015819	0.335901	LINEAR	Health score (England)		1	Population characteristics	100094	Baseline characteristics	76	Indices of Multiple Deprivation	76	Population characteristics > Baseline characteristics > Indices of Multiple Deprivation
41200#D141	CAT-MUL	461925/898(462823)	-0.0321428	-0.097677	0.0333296	0.336051	LOGISTIC-BINARY	Operative procedures - main OPCS4: D14.1 Tympanoplasty using graft		100091	Health-related outcomes	2000	Hospital inpatient	2005	Summary Operations	2005	Health-related outcomes > Hospital inpatient > Summary Operations
40011#9590	CAT-MUL	462616/207(462823)	0.0668372	-0.0694562	0.2037	0.336922	LOGISTIC-BINARY	Histology of cancer tumour: Malignant lymphoma, NOS		100091	Health-related outcomes	100092	Cancer register	100092	Cancer register	100092	Health-related outcomes > Cancer register
131680	DATE	458087/4736(462823)	-0.0140373	-0.0426939	0.0146147	0.336955	LOGISTIC-BINARY	Date K83 first reported (other diseases of biliary tract)		2411	Health-related outcomes		First occurrences		First occurrences	2411	Health-related outcomes > First occurrences > Digestive system disorders
41272#W904	CAT-MUL	462047/776(462823)	-0.0345111	-0.105031	0.0359334	0.337074	LOGISTIC-BINARY	Operative procedures - OPCS4: W90.4 Injection into joint NEC		100091	Health-related outcomes	2000	Hospital inpatient	2005	Summary Operations	2005	Health-related outcomes > Hospital inpatient > Summary Operations
23118	CONTINUOUS	454616	-0.00142082	-0.00432196	0.00148031	0.337112	LINEAR	Leg predicted mass (left)		100000	UK Biobank Assessment Centre	100006	Physical measures	100008	Anthropometry	100009	UK Biobank Assessment Centre > Physical measures > Anthropometry > Impedance measures
131138	DATE	461737/1086(462823)	0.0291694	-0.0303845	0.088771	0.337158	LOGISTIC-BINARY	Date H05 first reported (disorders of orbit)		2407	Health-related outcomes		First occurrences		First occurrences	2407	Health-related outcomes > First occurrences > Eye and adnexa disorders
20003#1141146428	CAT-MUL	461309/1437(462746)	0.0253595	-0.0264437	0.0771939	0.337355	LOGISTIC-BINARY	Treatment/medication code: fexofenadine		100000	UK Biobank Assessment Centre	100071	Verbal interview	100075	Medications	100075	UK Biobank Assessment Centre > Verbal interview > Medications
41210#Z404	CAT-MUL	461560/1263(462823)	-0.0270209	-0.0822826	0.028205	0.337647	LOGISTIC-BINARY	Operative procedures - secondary OPCS4: Z40.4 Jugular body		100091	Health-related outcomes	2000	Hospital inpatient	2005	Summary Operations	2005	Health-related outcomes > Hospital inpatient > Summary Operations
41272#Z404	CAT-MUL	461560/1263(462823)	-0.0270209	-0.0822826	0.028205	0.337647	LOGISTIC-BINARY	Operative procedures - OPCS4: Z40.4 Jugular body		100091	Health-related outcomes	2000	Hospital inpatient	2005	Summary Operations	2005	Health-related outcomes > Hospital inpatient > Summary Operations
41210#X375	CAT-MUL	462205/618(462823)	-0.0386021	-0.117644	0.040333	0.337942	LOGISTIC-BINARY	Operative procedures - secondary OPCS4: X37.5 Intramuscular injection for local action		100091	Health-related outcomes	2000	Hospital inpatient	2005	Summary Operations	2005	Health-related outcomes > Hospital inpatient > Summary Operations
131592	DATE	453899/8924(462823)	-0.0102716	-0.0312831	0.010738	0.337958	LOGISTIC-BINARY	Date K26 first reported (duodenal ulcer)		2411	Health-related outcomes		First occurrences		First occurrences	2411	Health-related outcomes > First occurrences > Digestive system disorders
131982	DATE	462021/802(462823)	-0.0338652	-0.103205	0.0354034	0.338051	LOGISTIC-BINARY	Date M90 first reported (osteopathies in diseases classified elsewhere)		2413	Health-related outcomes		First occurrences		First occurrences	2413	Health-related outcomes > First occurrences > Musculoskeletal system and connective tissue disorders
20544#14	CAT-MUL	148645/212(148857)	0.0658795	-0.0687871	0.201061	0.338073	LOGISTIC-BINARY	Mental health problems ever diagnosed by a professional: Autism, Asperger's or autistic spectrum disorder		100089	Online follow-up	136	Mental health	137	Mental distress	137	Online follow-up > Mental health > Mental distress
41272#B364	CAT-MUL	462404/419(462823)	-0.0469323	-0.143108	0.0490485	0.338112	LOGISTIC-BINARY	Operative procedures - OPCS4: B36.4 Tattooing of nipple		100091	Health-related outcomes	2000	Hospital inpatient	2005	Summary Operations	2005	Health-related outcomes > Hospital inpatient > Summary Operations
41229#5FL	CAT-MUL	458570/4253(462823)	0.014754	-0.0154424	0.0449565	0.338256	LOGISTIC-BINARY	PCT responsible for patient data: BATH AND NORTH EAST SOMERSET PCT		100091	Health-related outcomes	2000	Hospital inpatient	2001	Summary Administration	2001	Health-related outcomes > Hospital inpatient > Summary Administration
41210#Y219	CAT-MUL	462508/315(462823)	-0.0540241	-0.164843	0.0565025	0.338352	LOGISTIC-BINARY	Operative procedures - secondary OPCS4: Y21.9 Unspecified cytology of organ NOC		100091	Health-related outcomes	2000	Hospital inpatient	2005	Summary Operations	2005	Health-related outcomes > Hospital inpatient > Summary Operations
41272#Y219	CAT-MUL	462508/315(462823)	-0.0540241	-0.164843	0.0565025	0.338352	LOGISTIC-BINARY	Operative procedures - OPCS4: Y21.9 Unspecified cytology of organ NOC		100091	Health-related outcomes	2000	Hospital inpatient	2005	Summary Operations	2005	Health-related outcomes > Hospital inpatient > Summary Operations
20553#5	CAT-MUL	146049/3204(149253)	-0.0171999	-0.0524179	0.0180077	0.338355	LOGISTIC-BINARY	Methods of self-harm used: Self-injury such as self-cutting, scratching or hitting, etc.		100089	Online follow-up	136	Mental health	146	Self-harm behaviours	146	Online follow-up > Mental health > Self-harm behaviours
41210#Q122	CAT-MUL	462184/639(462823)	-0.0380304	-0.115972	0.0398053	0.33841	LOGISTIC-BINARY	Operative procedures - secondary OPCS4: Q12.2 Replacement of intrauterine contraceptive device		100091	Health-related outcomes	2000	Hospital inpatient	2005	Summary Operations	2005	Health-related outcomes > Hospital inpatient > Summary Operations
20003#1141150944	CAT-MUL	460432/2314(462746)	-0.0199505	-0.0608138	0.0208979	0.33848	LOGISTIC-BINARY	Treatment/medication code: nasonex 0.05% aqueous nasal spray		100000	UK Biobank Assessment Centre	100071	Verbal interview	100075	Medications	100075	UK Biobank Assessment Centre > Verbal interview > Medications
41272#A559	CAT-MUL	455520/7303(462823)	0.0112915	-0.0118303	0.0344161	0.338507	LOGISTIC-BINARY	Operative procedures - OPCS4: A55.9 Unspecified diagnostic spinal puncture		100091	Health-related outcomes	2000	Hospital inpatient	2005	Summary Operations	2005	Health-related outcomes > Hospital inpatient > Summary Operations
41210#D151	CAT-MUL	462586/237(462823)	-0.0622525	-0.190092	0.0651288	0.338551	LOGISTIC-BINARY	Operative procedures - secondary OPCS4: D15.1 Myringotomy with insertion of ventilation tube through tympanic membrane		100091	Health-related outcomes	2000	Hospital inpatient	2005	Summary Operations	2005	Health-related outcomes > Hospital inpatient > Summary Operations
20468	CAT-SIN	148260/1176(149436)	0.02803	-0.0293869	0.0854849	0.338727	LOGISTIC-BINARY	Ever believed in an un-real conspiracy against self		100089	Online follow-up	136	Mental health	144	Unusual and psychotic experiences	144	Online follow-up > Mental health > Unusual and psychotic experiences
22601#23193405	CAT-MUL	111893/1786(113679)	-0.0228388	-0.0696471	0.0239459	0.338735	LOGISTIC-BINARY	Job coding: other teaching professional including private tutor, tefl (teaching english as a foreign language) teacher; tutor at adult education centre, etc.		100089	Online follow-up	123	Work environment	130	Employment history	130	Online follow-up > Work environment > Employment history
96	INTEGER	462746	-0.00139614	-0.00425759	0.00146532	0.338926	LINEAR	Time since interview start at which blood pressure screen(s) shown		100000	UK Biobank Assessment Centre	100006	Physical measures	100011	Blood pressure	100011	UK Biobank Assessment Centre > Physical measures > Blood pressure
41272#G211	CAT-MUL	460960/1863(462823)	-0.0222049	-0.0677357	0.0233054	0.338977	LOGISTIC-BINARY	Operative procedures - OPCS4: G21.1 Intubation of oesophagus for pH manometry		100091	Health-related outcomes	2000	Hospital inpatient	2005	Summary Operations	2005	Health-related outcomes > Hospital inpatient > Summary Operations
41200#H228	CAT-MUL	462413/410(462823)	0.0472579	-0.0496092	0.14433	0.339227	LOGISTIC-BINARY	Operative procedures - main OPCS4: H22.8 Other specified diagnostic endoscopic examination of colon		100091	Health-related outcomes	2000	Hospital inpatient	2005	Summary Operations	2005	Health-related outcomes > Hospital inpatient > Summary Operations
41272#C733	CAT-MUL	458815/4008(462823)	-0.015195	-0.0463695	0.0159736	0.339337	LOGISTIC-BINARY	Operative procedures - OPCS4: C73.3 Capsulotomy of posterior lens capsule		100091	Health-related outcomes	2000	Hospital inpatient	2005	Summary Operations	2005	Health-related outcomes > Hospital inpatient > Summary Operations
20003#1141180140	CAT-MUL	462340/406(462746)	-0.0474691	-0.145002	0.0498652	0.339374	LOGISTIC-BINARY	Treatment/medication code: etoricoxib		100000	UK Biobank Assessment Centre	100071	Verbal interview	100075	Medications	100075	UK Biobank Assessment Centre > Verbal interview > Medications
41210#G693	CAT-MUL	462504/319(462823)	0.0535504	-0.056256	0.163658	0.339474	LOGISTIC-BINARY	Operative procedures - secondary OPCS4: G69.3 Ileectomy and anastomosis of ileum to ileum		100091	Health-related outcomes	2000	Hospital inpatient	2005	Summary Operations	2005	Health-related outcomes > Hospital inpatient > Summary Operations
41272#N271	CAT-MUL	462561/262(462823)	-0.0590365	-0.180505	0.0620291	0.339592	LOGISTIC-BINARY	Operative procedures - OPCS4: N27.1 Excision of lesion of penis		100091	Health-related outcomes	2000	Hospital inpatient	2005	Summary Operations	2005	Health-related outcomes > Hospital inpatient > Summary Operations
41200#W362	CAT-MUL	462461/362(462823)	-0.0502302	-0.153538	0.0528408	0.339758	LOGISTIC-BINARY	Operative procedures - main OPCS4: W36.2 Needle biopsy of lesion of bone NEC		100091	Health-related outcomes	2000	Hospital inpatient	2005	Summary Operations	2005	Health-related outcomes > Hospital inpatient > Summary Operations
41200#K653	CAT-MUL	462580/243(462823)	0.0612702	-0.0645005	0.187487	0.340091	LOGISTIC-BINARY	Operative procedures - main OPCS4: K65.3 Catheterisation of left side of heart NEC		100091	Health-related outcomes	2000	Hospital inpatient	2005	Summary Operations	2005	Health-related outcomes > Hospital inpatient > Summary Operations
41272#X334	CAT-MUL	462350/473(462823)	-0.0438403	-0.13416	0.0463166	0.340769	LOGISTIC-BINARY	Operative procedures - OPCS4: X33.4 Autologous peripheral blood stem cell transplant		100091	Health-related outcomes	2000	Hospital inpatient	2005	Summary Operations	2005	Health-related outcomes > Hospital inpatient > Summary Operations
20547#3	CAT-MUL	137242/11887(149129)	0.00921738	-0.00975789	0.0281939	0.34107	LOGISTIC-BINARY	Activities undertaken to treat depression: Other therapeutic activities such as mindfulness, yoga or art classes		100089	Online follow-up	136	Mental health	138	Depression	138	Online follow-up > Mental health > Depression
20492	CAT-SIN	35656	0.00933628	-0.00988445	0.028557	0.341078	ORDERED-LOGISTIC	Longest period of mania or irritability		100089	Online follow-up	136	Mental health	139	Mania	139	Online follow-up > Mental health > Mania
41272#E591	CAT-MUL	461762/1061(462823)	-0.0292731	-0.0895772	0.0309875	0.341095	LOGISTIC-BINARY	Operative procedures - OPCS4: E59.1 Needle biopsy of lesion of lung		100091	Health-related outcomes	2000	Hospital inpatient	2005	Summary Operations	2005	Health-related outcomes > Hospital inpatient > Summary Operations
41200#A522	CAT-MUL	459081/3742(462823)	0.0156304	-0.0165498	0.0478181	0.341134	LOGISTIC-BINARY	Operative procedures - main OPCS4: A52.2 Therapeutic sacral epidural injection		100091	Health-related outcomes	2000	Hospital inpatient	2005	Summary Operations	2005	Health-related outcomes > Hospital inpatient > Summary Operations
41200#C865	CAT-MUL	462276/547(462823)	-0.0407174	-0.124706	0.0431449	0.341463	LOGISTIC-BINARY	Operative procedures - main OPCS4: C86.5 Fluorescein angiography of eye		100091	Health-related outcomes	2000	Hospital inpatient	2005	Summary Operations	2005	Health-related outcomes > Hospital inpatient > Summary Operations
4143	CONTINUOUS	1132	0.0281831	-0.0299376	0.0863038	0.341595	LINEAR	Heel bone mineral density (BMD) T-score, manual entry (right)		100000	UK Biobank Assessment Centre	100006	Physical measures	100018	Bone-densitometry of heel	100018	UK Biobank Assessment Centre > Physical measures > Bone-densitometry of heel
41200#W852	CAT-MUL	460642/2181(462823)	-0.0204136	-0.0624971	0.0216538	0.341598	LOGISTIC-BINARY	Operative procedures - main OPCS4: W85.2 Endoscopic irrigation of knee joint		100091	Health-related outcomes	2000	Hospital inpatient	2005	Summary Operations	2005	Health-related outcomes > Hospital inpatient > Summary Operations
3005	CAT-SIN	17747/26120(43867)	-0.00974103	-0.0298234	0.0103395	0.341733	LOGISTIC-BINARY	Fracture resulting from simple fall		100000	UK Biobank Assessment Centre	100025	Touchscreen	100036	Health and medical history	100044	UK Biobank Assessment Centre > Touchscreen > Health and medical history > Medical conditions
22617#8216	CAT-MUL	113472/207(113679)	-0.0663044	-0.203456	0.0702526	0.34181	LOGISTIC-BINARY	Job code - historical: Rail transport operatives		100089	Online follow-up	123	Work environment	130	Employment history	130	Online follow-up > Work environment > Employment history
41272#M619	CAT-MUL	462363/460(462823)	-0.044359	-0.135957	0.0470674	0.341849	LOGISTIC-BINARY	Operative procedures - OPCS4: M61.9 Unspecified open excision of prostate		100091	Health-related outcomes	2000	Hospital inpatient	2005	Summary Operations	2005	Health-related outcomes > Hospital inpatient > Summary Operations
6164#5	CAT-MUL	263252/196938(460190)	0.00288675	-0.00306669	0.00884022	0.341929	LOGISTIC-BINARY	Types of physical activity in last 4 weeks: Heavy DIY (eg: weeding, lawn mowing, carpentry, digging)		100000	UK Biobank Assessment Centre	100025	Touchscreen	100050	Lifestyle and environment	100054	UK Biobank Assessment Centre > Touchscreen > Lifestyle and environment > Physical activity
41272#A842	CAT-MUL	462158/665(462823)	0.0368878	-0.0391713	0.113045	0.34197	LOGISTIC-BINARY	Operative procedures - OPCS4: A84.2 Electromyography		100091	Health-related outcomes	2000	Hospital inpatient	2005	Summary Operations	2005	Health-related outcomes > Hospital inpatient > Summary Operations
41272#X708	CAT-MUL	460549/2274(462823)	0.0199714	-0.0212378	0.0611965	0.342223	LOGISTIC-BINARY	Operative procedures - OPCS4: X70.8 Other specified procurement of drugs for chemotherapy for neoplasm in Bands 1-5		100091	Health-related outcomes	2000	Hospital inpatient	2005	Summary Operations	2005	Health-related outcomes > Hospital inpatient > Summary Operations
41272#H603	CAT-MUL	462605/218(462823)	-0.0643918	-0.197693	0.0683844	0.342319	LOGISTIC-BINARY	Operative procedures - OPCS4: H60.3 Drainage of pilonidal sinus		100091	Health-related outcomes	2000	Hospital inpatient	2005	Summary Operations	2005	Health-related outcomes > Hospital inpatient > Summary Operations
20004#1563	CAT-MUL	456089/6657(462746)	0.011806	-0.0125614	0.0361762	0.342322	LOGISTIC-BINARY	Operation code: inguinal hernia repair		100000	UK Biobank Assessment Centre	100071	Verbal interview	100076	Operations	100076	UK Biobank Assessment Centre > Verbal interview > Operations
41200#U216	CAT-MUL	462321/502(462823)	-0.0424154	-0.13008	0.0451022	0.342359	LOGISTIC-BINARY	Operative procedures - main OPCS4: U21.6 Ultrasound scan NEC		100091	Health-related outcomes	2000	Hospital inpatient	2005	Summary Operations	2005	Health-related outcomes > Hospital inpatient > Summary Operations
23006	INTEGER	8892	-0.00999314	-0.0306284	0.0106422	0.342499	LINEAR	EA-D antigen for Epstein-Barr Virus		100078	Biological samples	100079	Assay results	100080	Blood assays	1307	Biological samples > Assay results > Blood assays > Infectious Diseases > Infectious Disease Antigens
20003#1141185326	CAT-MUL	462452/294(462746)	-0.0554233	-0.170113	0.0589438	0.342526	LOGISTIC-BINARY	Treatment/medication code: travatan 40micrograms/ml eye drops		100000	UK Biobank Assessment Centre	100071	Verbal interview	100075	Medications	100075	UK Biobank Assessment Centre > Verbal interview > Medications
41272#S641	CAT-MUL	462259/564(462823)	-0.0399651	-0.122669	0.0426164	0.343016	LOGISTIC-BINARY	Operative procedures - OPCS4: S64.1 Excision of nail bed		100091	Health-related outcomes	2000	Hospital inpatient	2005	Summary Operations	2005	Health-related outcomes > Hospital inpatient > Summary Operations
41272#B322	CAT-MUL	461982/841(462823)	-0.0327905	-0.100626	0.0349799	0.343069	LOGISTIC-BINARY	Operative procedures - OPCS4: B32.2 Biopsy of lesion of breast NEC		100091	Health-related outcomes	2000	Hospital inpatient	2005	Summary Operations	2005	Health-related outcomes > Hospital inpatient > Summary Operations
41272#W384	CAT-MUL	462581/242(462823)	0.0610116	-0.0650662	0.187546	0.343328	LOGISTIC-BINARY	Operative procedures - OPCS4: W38.4 Revision of one component of total prosthetic replacement of hip joint not using cement		100091	Health-related outcomes	2000	Hospital inpatient	2005	Summary Operations	2005	Health-related outcomes > Hospital inpatient > Summary Operations
41272#C693	CAT-MUL	461650/1173(462823)	-0.0277206	-0.0850889	0.0296092	0.343333	LOGISTIC-BINARY	Operative procedures - OPCS4: C69.3 Injection into anterior chamber of eye		100091	Health-related outcomes	2000	Hospital inpatient	2005	Summary Operations	2005	Health-related outcomes > Hospital inpatient > Summary Operations
131848	DATE	461629/1194(462823)	-0.0274766	-0.0843421	0.0293515	0.343376	LOGISTIC-BINARY	Date M05 first reported (seropositive rheumatoid arthritis)		2413	Health-related outcomes		First occurrences		First occurrences	2413	Health-related outcomes > First occurrences > Musculoskeletal system and connective tissue disorders
630	INTEGER	462543	-0.00134612	-0.00413283	0.00144059	0.343759	LINEAR	Touchscreen duration		100000	UK Biobank Assessment Centre	100004	Procedural metrics	152	Process durations	152	UK Biobank Assessment Centre > Procedural metrics > Process durations
41272#B283	CAT-MUL	458406/4417(462823)	-0.0143813	-0.0441596	0.0153917	0.343797	LOGISTIC-BINARY	Operative procedures - OPCS4: B28.3 Excision of lesion of breast NEC		100091	Health-related outcomes	2000	Hospital inpatient	2005	Summary Operations	2005	Health-related outcomes > Hospital inpatient > Summary Operations
103000	CAT-SIN	20171/44757(64928)	-0.00804715	-0.024709	0.0086141	0.343829	LOGISTIC-BINARY	Meat consumers		100089	Online follow-up	100090	Diet by 24-hour recall	100106	Meat/fish yesterday	100106	Online follow-up > Diet by 24-hour recall > Meat/fish yesterday
22601#41143216	CAT-MUL	111635/2044(113679)	-0.0211439	-0.0649428	0.0226359	0.343905	LOGISTIC-BINARY	Job coding: officer of ngo, trade union organiser/official, charity administrator, secretary of research or charity or political or professional or trade association or trade union		100089	Online follow-up	123	Work environment	130	Employment history	130	Online follow-up > Work environment > Employment history
22617#4114	CAT-MUL	111635/2044(113679)	-0.0211439	-0.0649428	0.0226359	0.343905	LOGISTIC-BINARY	Job code - historical: Officers of non-governmental organisations		100089	Online follow-up	123	Work environment	130	Employment history	130	Online follow-up > Work environment > Employment history
20003#1140884308	CAT-MUL	462109/637(462746)	-0.0375697	-0.115447	0.0402083	0.343915	LOGISTIC-BINARY	Treatment/medication code: hydroxychloroquine		100000	UK Biobank Assessment Centre	100071	Verbal interview	100075	Medications	100075	UK Biobank Assessment Centre > Verbal interview > Medications
41210#Y258	CAT-MUL	462582/241(462823)	-0.0610195	-0.187769	0.0652877	0.3441	LOGISTIC-BINARY	Operative procedures - secondary OPCS4: Y25.8 Other specified suture of organ NOC		100091	Health-related outcomes	2000	Hospital inpatient	2005	Summary Operations	2005	Health-related outcomes > Hospital inpatient > Summary Operations
41272#Y258	CAT-MUL	462582/241(462823)	-0.0610195	-0.187769	0.0652877	0.3441	LOGISTIC-BINARY	Operative procedures - OPCS4: Y25.8 Other specified suture of organ NOC		100091	Health-related outcomes	2000	Hospital inpatient	2005	Summary Operations	2005	Health-related outcomes > Hospital inpatient > Summary Operations
40011#9530	CAT-MUL	462267/556(462823)	-0.0401842	-0.123536	0.0430448	0.344161	LOGISTIC-BINARY	Histology of cancer tumour: Meningioma, malignant		100091	Health-related outcomes	100092	Cancer register	100092	Cancer register	100092	Health-related outcomes > Cancer register
20004#1320	CAT-MUL	457067/5679(462746)	-0.0126263	-0.0387995	0.0135432	0.344346	LOGISTIC-BINARY	Operation code: spine or back surgery		100000	UK Biobank Assessment Centre	100071	Verbal interview	100076	Operations	100076	UK Biobank Assessment Centre > Verbal interview > Operations
41229#5QH	CAT-MUL	461626/1197(462823)	0.0273695	-0.029359	0.084138	0.344367	LOGISTIC-BINARY	PCT responsible for patient data: GLOUCESTERSHIRE PCT		100091	Health-related outcomes	2000	Hospital inpatient	2001	Summary Administration	2001	Health-related outcomes > Hospital inpatient > Summary Administration
40011#8260	CAT-MUL	462354/469(462823)	-0.0437232	-0.134475	0.0468681	0.344371	LOGISTIC-BINARY	Histology of cancer tumour: Papillary adenocarcinoma, NOS		100091	Health-related outcomes	100092	Cancer register	100092	Cancer register	100092	Health-related outcomes > Cancer register
41200#E371	CAT-MUL	462320/503(462823)	0.0421882	-0.0452307	0.129755	0.34441	LOGISTIC-BINARY	Operative procedures - main OPCS4: E37.1 Diagnostic microendoscopic examination of larynx and biopsy of lesion of larynx		100091	Health-related outcomes	2000	Hospital inpatient	2005	Summary Operations	2005	Health-related outcomes > Hospital inpatient > Summary Operations
131368	DATE	454069/8754(462823)	-0.0102414	-0.0314774	0.0109927	0.344504	LOGISTIC-BINARY	Date I64 first reported (stroke, not specified as haemorrhage or infarction)		2409	Health-related outcomes		First occurrences		First occurrences	2409	Health-related outcomes > First occurrences > Circulatory system disorders
41210#Z567	CAT-MUL	461159/1664(462823)	-0.0232092	-0.0713628	0.0249198	0.344624	LOGISTIC-BINARY	Operative procedures - secondary OPCS4: Z56.7 Extensor muscle of hand		100091	Health-related outcomes	2000	Hospital inpatient	2005	Summary Operations	2005	Health-related outcomes > Hospital inpatient > Summary Operations
41272#Z567	CAT-MUL	461159/1664(462823)	-0.0232092	-0.0713628	0.0249198	0.344624	LOGISTIC-BINARY	Operative procedures - OPCS4: Z56.7 Extensor muscle of hand		100091	Health-related outcomes	2000	Hospital inpatient	2005	Summary Operations	2005	Health-related outcomes > Hospital inpatient > Summary Operations
41272#S577	CAT-MUL	461664/1159(462823)	-0.0277955	-0.0854795	0.0298479	0.344692	LOGISTIC-BINARY	Operative procedures - OPCS4: S57.7 Dressing of skin using vacuum assisted closure device NEC		100091	Health-related outcomes	2000	Hospital inpatient	2005	Summary Operations	2005	Health-related outcomes > Hospital inpatient > Summary Operations
131900	DATE	456463/6360(462823)	0.0119749	-0.0128678	0.0368214	0.344802	LOGISTIC-BINARY	Date M35 first reported (other systemic involvement of connective tissue)		2413	Health-related outcomes		First occurrences		First occurrences	2413	Health-related outcomes > First occurrences > Musculoskeletal system and connective tissue disorders
104160	CAT-SIN	64878	0.0135392	-0.0145687	0.0416472	0.345119	ORDERED-LOGISTIC	Cabbage/kale intake		100089	Online follow-up	100090	Diet by 24-hour recall	100103	Fruit/vegetables yesterday	100103	Online follow-up > Diet by 24-hour recall > Fruit/vegetables yesterday
41210#C798	CAT-MUL	462578/245(462823)	0.0603609	-0.0649262	0.18608	0.34543	LOGISTIC-BINARY	Operative procedures - secondary OPCS4: C79.8 Other specified operations on vitreous body		100091	Health-related outcomes	2000	Hospital inpatient	2005	Summary Operations	2005	Health-related outcomes > Hospital inpatient > Summary Operations
6143#1	CAT-MUL	50402/194857(245259)	0.00472033	-0.00508588	0.0145267	0.345452	LOGISTIC-BINARY	Transport type for commuting to job workplace: Car/motor vehicle		100000	UK Biobank Assessment Centre	100025	Touchscreen	100062	Sociodemographics	100064	UK Biobank Assessment Centre > Touchscreen > Sociodemographics > Employment
1697	CAT-SIN	454943	-0.00268056	-0.00824954	0.00288842	0.345465	ORDERED-LOGISTIC	Comparative height size at age 10		100000	UK Biobank Assessment Centre	100025	Touchscreen	100033	Early life factors	100033	UK Biobank Assessment Centre > Touchscreen > Early life factors
20476	INTEGER	331/256(587)	-0.079055	-0.243792	0.0851079	0.34563	LOGISTIC-BINARY	Number of times believed in un-real communications or signs		100089	Online follow-up	136	Mental health	144	Unusual and psychotic experiences	144	Online follow-up > Mental health > Unusual and psychotic experiences
20004#1429	CAT-MUL	460300/2446(462746)	-0.0191053	-0.0588601	0.0206361	0.34611	LOGISTIC-BINARY	Operation code: cystectomy		100000	UK Biobank Assessment Centre	100071	Verbal interview	100076	Operations	100076	UK Biobank Assessment Centre > Verbal interview > Operations
41210#Z364	CAT-MUL	462328/495(462823)	0.0423782	-0.0457556	0.130664	0.346177	LOGISTIC-BINARY	Operative procedures - secondary OPCS4: Z36.4 Brachial artery		100091	Health-related outcomes	2000	Hospital inpatient	2005	Summary Operations	2005	Health-related outcomes > Hospital inpatient > Summary Operations
41272#Z364	CAT-MUL	462328/495(462823)	0.0423782	-0.0457556	0.130664	0.346177	LOGISTIC-BINARY	Operative procedures - OPCS4: Z36.4 Brachial artery		100091	Health-related outcomes	2000	Hospital inpatient	2005	Summary Operations	2005	Health-related outcomes > Hospital inpatient > Summary Operations
132078	DATE	460291/2532(462823)	-0.0188143	-0.0579832	0.0203411	0.346352	LOGISTIC-BINARY	Date N43 first reported (hydrocele and spermatocele)		2414	Health-related outcomes		First occurrences		First occurrences	2414	Health-related outcomes > First occurrences > Genitourinary system disorders
130908	DATE	461981/842(462823)	-0.0324958	-0.10019	0.0351299	0.346407	LOGISTIC-BINARY	Date F42 first reported (obsessive-compulsive disorder)		2405	Health-related outcomes		First occurrences		First occurrences	2405	Health-related outcomes > First occurrences > Mental and behavioural disorders
41222#2	CAT-MUL	5594/1676(7270)	0.0262412	-0.0283877	0.0809005	0.346536	LOGISTIC-BINARY	Delivery onset methods: Caesarean section		100091	Health-related outcomes	2000	Hospital inpatient	2003	Summary Maternity	2003	Health-related outcomes > Hospital inpatient > Summary Maternity
41210#Q124	CAT-MUL	461530/1293(462823)	-0.0262942	-0.0811315	0.0285064	0.347076	LOGISTIC-BINARY	Operative procedures - secondary OPCS4: Q12.4 Removal of intrauterine contraceptive device NEC		100091	Health-related outcomes	2000	Hospital inpatient	2005	Summary Operations	2005	Health-related outcomes > Hospital inpatient > Summary Operations
22174	CAT-SIN	506/511(1017)	-0.0601233	-0.185653	0.0651333	0.347076	LOGISTIC-BINARY	Recent medication for bronchiectasis		100089	Online follow-up	123	Work environment	132	Medical information	132	Online follow-up > Work environment > Medical information
20089#461	CAT-MUL	62311/2617(64928)	0.0188597	-0.0204549	0.0581857	0.347134	LOGISTIC-BINARY	Type of meals eaten: Takeaway meals		100089	Online follow-up	100090	Diet by 24-hour recall	100105	Meal type yesterday	100105	Online follow-up > Diet by 24-hour recall > Meal type yesterday
41210#Q181	CAT-MUL	460783/2040(462823)	-0.020952	-0.0646483	0.0227261	0.347172	LOGISTIC-BINARY	Operative procedures - secondary OPCS4: Q18.1 Diagnostic endoscopic examination of uterus and biopsy of lesion of uterus		100091	Health-related outcomes	2000	Hospital inpatient	2005	Summary Operations	2005	Health-related outcomes > Hospital inpatient > Summary Operations
41272#S065	CAT-MUL	440988/21835(462823)	0.00653999	-0.00709617	0.0201767	0.347216	LOGISTIC-BINARY	Operative procedures - OPCS4: S06.5 Excision of lesion of skin of head or neck NEC		100091	Health-related outcomes	2000	Hospital inpatient	2005	Summary Operations	2005	Health-related outcomes > Hospital inpatient > Summary Operations
90104	CONTINUOUS	98437	0.00295078	-0.00320205	0.0091036	0.347234	LINEAR	Fraction acceleration <= 13 milli-gravities		100088	Additional exposures	1008	Physical activity measurement	1010	Acceleration intensity distribution	1010	Additional exposures > Physical activity measurement > Acceleration intensity distribution
20004#1510	CAT-MUL	436610/26136(462746)	-0.00616028	-0.0190083	0.00668747	0.347306	LOGISTIC-BINARY	Operation code: dilatation and curettage/d+c		100000	UK Biobank Assessment Centre	100071	Verbal interview	100076	Operations	100076	UK Biobank Assessment Centre > Verbal interview > Operations
1001	CAT-SIN	46980	0.00792574	-0.0086073	0.0244588	0.347427	ORDERED-LOGISTIC	Duration of strenuous sports		100000	UK Biobank Assessment Centre	100025	Touchscreen	100050	Lifestyle and environment	100054	UK Biobank Assessment Centre > Touchscreen > Lifestyle and environment > Physical activity
41210#W879	CAT-MUL	462521/302(462823)	0.0541105	-0.0587207	0.167251	0.347557	LOGISTIC-BINARY	Operative procedures - secondary OPCS4: W87.9 Unspecified diagnostic endoscopic examination of knee joint		100091	Health-related outcomes	2000	Hospital inpatient	2005	Summary Operations	2005	Health-related outcomes > Hospital inpatient > Summary Operations
41272#S083	CAT-MUL	462329/494(462823)	-0.0422935	-0.130679	0.0459459	0.347699	LOGISTIC-BINARY	Operative procedures - OPCS4: S08.3 Curettage of lesion of skin of head or neck NEC		100091	Health-related outcomes	2000	Hospital inpatient	2005	Summary Operations	2005	Health-related outcomes > Hospital inpatient > Summary Operations
41229#5LE	CAT-MUL	461296/1527(462823)	-0.0240746	-0.0743455	0.0261686	0.34771	LOGISTIC-BINARY	PCT responsible for patient data: SOUTHWARK PCT		100091	Health-related outcomes	2000	Hospital inpatient	2001	Summary Administration	2001	Health-related outcomes > Hospital inpatient > Summary Administration
30404	INTEGER	453279	0.0185673	-0.020193	0.0573275	0.347785	ORDERED-LOGISTIC	Volume of ACD held by UKB		100078	Biological samples	100084	Sample inventory	100085	Blood sample inventory	100085	Biological samples > Sample inventory > Blood sample inventory
41200#X298	CAT-MUL	458814/4009(462823)	0.0148932	-0.0161988	0.0459918	0.34782	LOGISTIC-BINARY	Operative procedures - main OPCS4: X29.8 Other specified continuous Infusion of therapeutic substance		100091	Health-related outcomes	2000	Hospital inpatient	2005	Summary Operations	2005	Health-related outcomes > Hospital inpatient > Summary Operations
41200#A733	CAT-MUL	462476/347(462823)	-0.0504491	-0.155966	0.0548162	0.347835	LOGISTIC-BINARY	Operative procedures - main OPCS4: A73.3 Decompression of peripheral nerve NEC		100091	Health-related outcomes	2000	Hospital inpatient	2005	Summary Operations	2005	Health-related outcomes > Hospital inpatient > Summary Operations
41210#Y089	CAT-MUL	462222/601(462823)	-0.0383205	-0.118438	0.041687	0.348015	LOGISTIC-BINARY	Operative procedures - secondary OPCS4: Y08.9 Unspecified laser therapy to organ NOC		100091	Health-related outcomes	2000	Hospital inpatient	2005	Summary Operations	2005	Health-related outcomes > Hospital inpatient > Summary Operations
41272#Y089	CAT-MUL	462222/601(462823)	-0.0383205	-0.118438	0.041687	0.348015	LOGISTIC-BINARY	Operative procedures - OPCS4: Y08.9 Unspecified laser therapy to organ NOC		100091	Health-related outcomes	2000	Hospital inpatient	2005	Summary Operations	2005	Health-related outcomes > Hospital inpatient > Summary Operations
41272#V258	CAT-MUL	462474/349(462823)	-0.0502798	-0.155502	0.0546935	0.348114	LOGISTIC-BINARY	Operative procedures - OPCS4: V25.8 Other specified primary decompression operations on lumbar spine		100091	Health-related outcomes	2000	Hospital inpatient	2005	Summary Operations	2005	Health-related outcomes > Hospital inpatient > Summary Operations
41200#N271	CAT-MUL	462594/229(462823)	-0.0620212	-0.191996	0.0674691	0.348296	LOGISTIC-BINARY	Operative procedures - main OPCS4: N27.1 Excision of lesion of penis		100091	Health-related outcomes	2000	Hospital inpatient	2005	Summary Operations	2005	Health-related outcomes > Hospital inpatient > Summary Operations
22617#3412	CAT-MUL	113274/405(113679)	-0.0467338	-0.144553	0.0508777	0.348302	LOGISTIC-BINARY	Job code - historical: Authors, writers		100089	Online follow-up	123	Work environment	130	Employment history	130	Online follow-up > Work environment > Employment history
41272#C825	CAT-MUL	462370/453(462823)	-0.0440962	-0.136388	0.0480264	0.348364	LOGISTIC-BINARY	Operative procedures - OPCS4: C82.5 Panretinal laser photocoagulation to lesion of retina		100091	Health-related outcomes	2000	Hospital inpatient	2005	Summary Operations	2005	Health-related outcomes > Hospital inpatient > Summary Operations
41210#Z588	CAT-MUL	462436/387(462823)	-0.047683	-0.147611	0.0520302	0.348871	LOGISTIC-BINARY	Operative procedures - secondary OPCS4: Z58.8 Specified muscle of lower leg NEC		100091	Health-related outcomes	2000	Hospital inpatient	2005	Summary Operations	2005	Health-related outcomes > Hospital inpatient > Summary Operations
41272#Z588	CAT-MUL	462436/387(462823)	-0.047683	-0.147611	0.0520302	0.348871	LOGISTIC-BINARY	Operative procedures - OPCS4: Z58.8 Specified muscle of lower leg NEC		100091	Health-related outcomes	2000	Hospital inpatient	2005	Summary Operations	2005	Health-related outcomes > Hospital inpatient > Summary Operations
41200#V258	CAT-MUL	462525/298(462823)	-0.0543174	-0.168234	0.059283	0.348996	LOGISTIC-BINARY	Operative procedures - main OPCS4: V25.8 Other specified primary decompression operations on lumbar spine		100091	Health-related outcomes	2000	Hospital inpatient	2005	Summary Operations	2005	Health-related outcomes > Hospital inpatient > Summary Operations
20086#13	CAT-MUL	62715/2213(64928)	-0.0202658	-0.0627047	0.022157	0.349165	LOGISTIC-BINARY	Type of special diet followed: Other		100089	Online follow-up	100090	Diet by 24-hour recall	100097	Typical diet yesterday	100097	Online follow-up > Diet by 24-hour recall > Typical diet yesterday
41272#R291	CAT-MUL	462415/408(462823)	-0.0466289	-0.144435	0.0509834	0.349357	LOGISTIC-BINARY	Operative procedures - OPCS4: R29.1 Manual removal of placenta from delivered uterus		100091	Health-related outcomes	2000	Hospital inpatient	2005	Summary Operations	2005	Health-related outcomes > Hospital inpatient > Summary Operations
41200#M301	CAT-MUL	462497/326(462823)	-0.0518671	-0.160738	0.0567271	0.349496	LOGISTIC-BINARY	Operative procedures - main OPCS4: M30.1 Endoscopic retrograde pyelography		100091	Health-related outcomes	2000	Hospital inpatient	2005	Summary Operations	2005	Health-related outcomes > Hospital inpatient > Summary Operations
2492	CAT-SIN	244638/216508(461146)	-0.00282488	-0.00874289	0.00309309	0.349496	LOGISTIC-BINARY	Taking other prescription medications		100000	UK Biobank Assessment Centre	100025	Touchscreen	100036	Health and medical history	100045	UK Biobank Assessment Centre > Touchscreen > Health and medical history > Medication
41210#Z274	CAT-MUL	405022/57801(462823)	-0.00417784	-0.0129326	0.00457684	0.349625	LOGISTIC-BINARY	Operative procedures - secondary OPCS4: Z27.4 Duodenum		100091	Health-related outcomes	2000	Hospital inpatient	2005	Summary Operations	2005	Health-related outcomes > Hospital inpatient > Summary Operations
41272#Z274	CAT-MUL	405022/57801(462823)	-0.00417784	-0.0129326	0.00457684	0.349625	LOGISTIC-BINARY	Operative procedures - OPCS4: Z27.4 Duodenum		100091	Health-related outcomes	2000	Hospital inpatient	2005	Summary Operations	2005	Health-related outcomes > Hospital inpatient > Summary Operations
20043	CAT-SIN	326/317(643)	0.0728341	-0.0797157	0.225912	0.349828	LOGISTIC-BINARY	Reason for skipping grip strength (right)		100000	UK Biobank Assessment Centre	100006	Physical measures	100019	Hand grip strength	100019	UK Biobank Assessment Centre > Physical measures > Hand grip strength
131498	DATE	457223/5600(462823)	-0.0125926	-0.0390099	0.0138215	0.350113	LOGISTIC-BINARY	Date J47 first reported (bronchiectasis)		2410	Health-related outcomes		First occurrences		First occurrences	2410	Health-related outcomes > First occurrences > Respiratory system disorders
6164#4	CAT-MUL	224040/236150(460190)	0.00275686	-0.00302727	0.00854102	0.350218	LOGISTIC-BINARY	Types of physical activity in last 4 weeks: Light DIY (eg: pruning, watering the lawn)		100000	UK Biobank Assessment Centre	100025	Touchscreen	100050	Lifestyle and environment	100054	UK Biobank Assessment Centre > Touchscreen > Lifestyle and environment > Physical activity
41272#M764	CAT-MUL	460088/2735(462823)	0.0179032	-0.019703	0.0555214	0.350816	LOGISTIC-BINARY	Operative procedures - OPCS4: M76.4 Endoscopic dilation of urethra		100091	Health-related outcomes	2000	Hospital inpatient	2005	Summary Operations	2005	Health-related outcomes > Hospital inpatient > Summary Operations
40013#1869	CAT-MUL	462461/362(462823)	0.0490562	-0.0539452	0.152289	0.350827	LOGISTIC-BINARY	Type of cancer: ICD9: 1869 Malignant neoplasm of testis, other and unspecified		100091	Health-related outcomes	100092	Cancer register	100092	Cancer register	100092	Health-related outcomes > Cancer register
41253#68	CAT-MUL	447465/15358(462823)	0.00765834	-0.00843475	0.0237523	0.350979	LOGISTIC-BINARY	Inpatient record format		100091	Health-related outcomes	2000	Hospital inpatient	2001	Summary Administration	2001	Health-related outcomes > Hospital inpatient > Summary Administration
41272#W411	CAT-MUL	461649/1174(462823)	-0.0272572	-0.084587	0.0300336	0.351151	LOGISTIC-BINARY	Operative procedures - OPCS4: W41.1 Primary total prosthetic replacement of knee joint not using cement		100091	Health-related outcomes	2000	Hospital inpatient	2005	Summary Operations	2005	Health-related outcomes > Hospital inpatient > Summary Operations
20548#7	CAT-MUL	137127/11888(149015)	0.0090023	-0.0099413	0.0279469	0.351635	LOGISTIC-BINARY	Manifestations of mania or irritability: I was easily distracted		100089	Online follow-up	136	Mental health	139	Mania	139	Online follow-up > Mental health > Mania
20003#1140928916	CAT-MUL	462236/510(462746)	-0.0412792	-0.12826	0.0455577	0.351684	LOGISTIC-BINARY	Treatment/medication code: olanzapine		100000	UK Biobank Assessment Centre	100071	Verbal interview	100075	Medications	100075	UK Biobank Assessment Centre > Verbal interview > Medications
6019-1	CAT-SIN	60578/69299	-999	-999	-999	0.351696	MULTINOMIAL-LOGISTIC	ECG/bike method for fitness test		100000	UK Biobank Assessment Centre	100006	Physical measures	100012	ECG during exercise	100012	UK Biobank Assessment Centre > Physical measures > ECG during exercise
22601#24332598	CAT-MUL	113261/418(113679)	0.045721	-0.0504939	0.142111	0.351843	LOGISTIC-BINARY	Job coding: quantity surveyor, quantity survey technician		100089	Online follow-up	123	Work environment	130	Employment history	130	Online follow-up > Work environment > Employment history
41210#L875	CAT-MUL	462610/213(462823)	0.0638961	-0.070522	0.198848	0.351965	LOGISTIC-BINARY	Operative procedures - secondary OPCS4: L87.5 Local excision of varicose vein of leg		100091	Health-related outcomes	2000	Hospital inpatient	2005	Summary Operations	2005	Health-related outcomes > Hospital inpatient > Summary Operations
131692	DATE	441681/21142(462823)	0.00655778	-0.00725647	0.0203726	0.35216	LOGISTIC-BINARY	Date K92 first reported (other diseases of digestive system)		2411	Health-related outcomes		First occurrences		First occurrences	2411	Health-related outcomes > First occurrences > Digestive system disorders
22660#103	CAT-MUL	93138/15673(108811)	-0.00806078	-0.0250438	0.00892121	0.352205	LOGISTIC-BINARY	Gap coding: Full-time or part-time education		100089	Online follow-up	123	Work environment	130	Employment history	130	Online follow-up > Work environment > Employment history
41272#H289	CAT-MUL	459576/3247(462823)	0.0163787	-0.0181382	0.0509047	0.352387	LOGISTIC-BINARY	Operative procedures - OPCS4: H28.9 Unspecified diagnostic endoscopic examination of sigmoid colon using rigid sigmoidoscope		100091	Health-related outcomes	2000	Hospital inpatient	2005	Summary Operations	2005	Health-related outcomes > Hospital inpatient > Summary Operations
41200#W161	CAT-MUL	462479/344(462823)	-0.0502329	-0.156294	0.0555885	0.352408	LOGISTIC-BINARY	Operative procedures - main OPCS4: W16.1 Multiple osteotomy and internal fixation HFQ		100091	Health-related outcomes	2000	Hospital inpatient	2005	Summary Operations	2005	Health-related outcomes > Hospital inpatient > Summary Operations
130762	DATE	462328/495(462823)	0.0418311	-0.0463071	0.130121	0.352462	LOGISTIC-BINARY	Date E46 first reported (unspecified protein-energy malnutrition)		2404	Health-related outcomes		First occurrences		First occurrences	2404	Health-related outcomes > First occurrences > Endocrine, nutritional and metabolic diseases
41210#T622	CAT-MUL	461619/1204(462823)	-0.0268274	-0.0834315	0.0297379	0.352615	LOGISTIC-BINARY	Operative procedures - secondary OPCS4: T62.2 Excision of bursa NEC		100091	Health-related outcomes	2000	Hospital inpatient	2005	Summary Operations	2005	Health-related outcomes > Hospital inpatient > Summary Operations
41272#C865	CAT-MUL	462273/550(462823)	-0.0396703	-0.123426	0.0439625	0.352694	LOGISTIC-BINARY	Operative procedures - OPCS4: C86.5 Fluorescein angiography of eye		100091	Health-related outcomes	2000	Hospital inpatient	2005	Summary Operations	2005	Health-related outcomes > Hospital inpatient > Summary Operations
41200#Q491	CAT-MUL	462610/213(462823)	-0.0639121	-0.199132	0.0707731	0.3528	LOGISTIC-BINARY	Operative procedures - main OPCS4: Q49.1 Endoscopic extirpation of lesion of ovary NEC		100091	Health-related outcomes	2000	Hospital inpatient	2005	Summary Operations	2005	Health-related outcomes > Hospital inpatient > Summary Operations
41210#Y354	CAT-MUL	462290/533(462823)	-0.0402793	-0.12536	0.0446737	0.352904	LOGISTIC-BINARY	Operative procedures - secondary OPCS4: Y35.4 Introduction of radioactive substance into organ for brachytherapy NOC		100091	Health-related outcomes	2000	Hospital inpatient	2005	Summary Operations	2005	Health-related outcomes > Hospital inpatient > Summary Operations
41272#Y354	CAT-MUL	462290/533(462823)	-0.0402793	-0.12536	0.0446737	0.352904	LOGISTIC-BINARY	Operative procedures - OPCS4: Y35.4 Introduction of radioactive substance into organ for brachytherapy NOC		100091	Health-related outcomes	2000	Hospital inpatient	2005	Summary Operations	2005	Health-related outcomes > Hospital inpatient > Summary Operations
22601#34213150	CAT-MUL	113262/417(113679)	-0.0455843	-0.141958	0.0505877	0.353108	LOGISTIC-BINARY	Job coding: graphic designer, commercial artist, desktop publishing artist, illuminator		100089	Online follow-up	123	Work environment	130	Employment history	130	Online follow-up > Work environment > Employment history
22617#3421	CAT-MUL	113262/417(113679)	-0.0455843	-0.141958	0.0505877	0.353108	LOGISTIC-BINARY	Job code - historical: Graphic designers		100089	Online follow-up	123	Work environment	130	Employment history	130	Online follow-up > Work environment > Employment history
41229#5PT	CAT-MUL	462568/255(462823)	-0.0582044	-0.181409	0.0646046	0.353291	LOGISTIC-BINARY	PCT responsible for patient data: SUFFOLK PCT		100091	Health-related outcomes	2000	Hospital inpatient	2001	Summary Administration	2001	Health-related outcomes > Hospital inpatient > Summary Administration
6177#2	CAT-MUL	157598/51960(209558)	0.00490725	-0.00545983	0.0152745	0.353533	LOGISTIC-BINARY	Medication for cholesterol, blood pressure or diabetes: Blood pressure medication		100000	UK Biobank Assessment Centre	100025	Touchscreen	100036	Health and medical history	100045	UK Biobank Assessment Centre > Touchscreen > Health and medical history > Medication
131958	DATE	432018/30805(462823)	-0.00546341	-0.0170222	0.00609508	0.354225	LOGISTIC-BINARY	Date M77 first reported (other enthesopathies)		2413	Health-related outcomes		First occurrences		First occurrences	2413	Health-related outcomes > First occurrences > Musculoskeletal system and connective tissue disorders
2020	CAT-SIN	372792/82392(455184)	-0.00358347	-0.0111649	0.00399789	0.354233	LOGISTIC-BINARY	Loneliness, isolation		100000	UK Biobank Assessment Centre	100025	Touchscreen	100059	Psychosocial factors	100060	UK Biobank Assessment Centre > Touchscreen > Psychosocial factors > Mental health
22601#31193034	CAT-MUL	111934/1745(113679)	0.0223595	-0.0249464	0.0696857	0.354286	LOGISTIC-BINARY	Job coding: other science technician, materials technician, technical assistant, technical officer		100089	Online follow-up	123	Work environment	130	Employment history	130	Online follow-up > Work environment > Employment history
41272#X084	CAT-MUL	462509/314(462823)	0.0523068	-0.0583064	0.16321	0.35431	LOGISTIC-BINARY	Operative procedures - OPCS4: X08.4 Amputation of finger NEC		100091	Health-related outcomes	2000	Hospital inpatient	2005	Summary Operations	2005	Health-related outcomes > Hospital inpatient > Summary Operations
41210#E028	CAT-MUL	462575/248(462823)	-0.0588886	-0.183814	0.0656331	0.354331	LOGISTIC-BINARY	Operative procedures - secondary OPCS4: E02.8 Other specified plastic operations on nose		100091	Health-related outcomes	2000	Hospital inpatient	2005	Summary Operations	2005	Health-related outcomes > Hospital inpatient > Summary Operations
41272#K512	CAT-MUL	462478/345(462823)	-0.0498934	-0.155692	0.055653	0.354438	LOGISTIC-BINARY	Operative procedures - OPCS4: K51.2 Intravascular ultrasound of coronary artery		100091	Health-related outcomes	2000	Hospital inpatient	2005	Summary Operations	2005	Health-related outcomes > Hospital inpatient > Summary Operations
20439	CAT-SIN	82157	-0.00625902	-0.019508	0.00698996	0.354483	ORDERED-LOGISTIC	Frequency of depressed days during worst episode of depression		100089	Online follow-up	136	Mental health	138	Depression	138	Online follow-up > Mental health > Depression
41272#M442	CAT-MUL	462590/233(462823)	0.060716	-0.067719	0.189608	0.354559	LOGISTIC-BINARY	Operative procedures - OPCS4: M44.2 Endoscopic extraction of calculus of bladder NEC		100091	Health-related outcomes	2000	Hospital inpatient	2005	Summary Operations	2005	Health-related outcomes > Hospital inpatient > Summary Operations
20525	CAT-SIN	147557	-0.00687805	-0.0214514	0.00769526	0.354944	ORDERED-LOGISTIC	Able to pay rent/mortgage as an adult		100089	Online follow-up	136	Mental health	145	Traumatic events	145	Online follow-up > Mental health > Traumatic events
6143#4	CAT-MUL	226088/19171(245259)	0.00701493	-0.00785486	0.0218853	0.355152	LOGISTIC-BINARY	Transport type for commuting to job workplace: Cycle		100000	UK Biobank Assessment Centre	100025	Touchscreen	100062	Sociodemographics	100064	UK Biobank Assessment Centre > Touchscreen > Sociodemographics > Employment
41210#P242	CAT-MUL	462589/234(462823)	-0.0605971	-0.18939	0.0677593	0.355177	LOGISTIC-BINARY	Operative procedures - secondary OPCS4: P24.2 Sacrocolpopexy		100091	Health-related outcomes	2000	Hospital inpatient	2005	Summary Operations	2005	Health-related outcomes > Hospital inpatient > Summary Operations
4620	INTEGER	58266	0.00710725	-0.00797111	0.0221856	0.355566	ORDERED-LOGISTIC	Number of depression episodes		100000	UK Biobank Assessment Centre	100025	Touchscreen	100059	Psychosocial factors	100060	UK Biobank Assessment Centre > Touchscreen > Psychosocial factors > Mental health
3839	INTEGER	78672	-0.00621191	-0.0193939	0.00697006	0.355679	ORDERED-LOGISTIC	Number of spontaneous miscarriages		100000	UK Biobank Assessment Centre	100025	Touchscreen	100068	Sex-specific factors	100069	UK Biobank Assessment Centre > Touchscreen > Sex-specific factors > Female-specific factors
41272#V509	CAT-MUL	462590/233(462823)	-0.0605994	-0.189564	0.0679182	0.355754	LOGISTIC-BINARY	Operative procedures - OPCS4: V50.9 Unspecified manipulation of spine		100091	Health-related outcomes	2000	Hospital inpatient	2005	Summary Operations	2005	Health-related outcomes > Hospital inpatient > Summary Operations
130906	DATE	434024/28799(462823)	-0.00562903	-0.0175796	0.00632118	0.355879	LOGISTIC-BINARY	Date F41 first reported (other anxiety disorders)		2405	Health-related outcomes		First occurrences		First occurrences	2405	Health-related outcomes > First occurrences > Mental and behavioural disorders
41210#H201	CAT-MUL	461304/1519(462823)	-0.0237306	-0.07413	0.0266421	0.355888	LOGISTIC-BINARY	Operative procedures - secondary OPCS4: H20.1 Fibreoptic endoscopic snare resection of lesion of colon		100091	Health-related outcomes	2000	Hospital inpatient	2005	Summary Operations	2005	Health-related outcomes > Hospital inpatient > Summary Operations
41210#W781	CAT-MUL	462464/359(462823)	0.0487761	-0.0547397	0.152528	0.355989	LOGISTIC-BINARY	Operative procedures - secondary OPCS4: W78.1 Release of contracture of shoulder joint		100091	Health-related outcomes	2000	Hospital inpatient	2005	Summary Operations	2005	Health-related outcomes > Hospital inpatient > Summary Operations
20003#1140879430	CAT-MUL	461827/919(462746)	-0.0304961	-0.0953002	0.0342532	0.356029	LOGISTIC-BINARY	Treatment/medication code: domperidone		100000	UK Biobank Assessment Centre	100071	Verbal interview	100075	Medications	100075	UK Biobank Assessment Centre > Verbal interview > Medications
189	CONTINUOUS	462279	-0.00135601	-0.00423583	0.00152381	0.356068	LINEAR	Townsend deprivation index at recruitment		1	Population characteristics	100094	Baseline characteristics	100094	Baseline characteristics	100094	Population characteristics > Baseline characteristics
1130	CAT-SIN	388377	0.00402	-0.0045256	0.0125656	0.35652	ORDERED-LOGISTIC	Hands-free device/speakerphone use with mobile phone in last 3 month		100000	UK Biobank Assessment Centre	100025	Touchscreen	100050	Lifestyle and environment	100053	UK Biobank Assessment Centre > Touchscreen > Lifestyle and environment > Electronic device use
41200#E856	CAT-MUL	462468/355(462823)	-0.0489675	-0.153261	0.0550872	0.356602	LOGISTIC-BINARY	Operative procedures - main OPCS4		100091	Health-related outcomes	2000	Hospital inpatient	2005	Summary Operations	2005	Health-related outcomes > Hospital inpatient > Summary Operations
22604#4	CAT-MUL	67737/45942(113679)	0.00573047	-0.0064532	0.0179144	0.356609	LOGISTIC-BINARY	Work hours - lumped category		100089	Online follow-up	123	Work environment	130	Employment history	130	Online follow-up > Work environment > Employment history
22601#24513035	CAT-MUL	113476/203(113679)	-0.0648809	-0.203268	0.0729487	0.356624	LOGISTIC-BINARY	Job coding: librarian, assistant librarian		100089	Online follow-up	123	Work environment	130	Employment history	130	Online follow-up > Work environment > Employment history
41272#M455	CAT-MUL	460519/2304(462823)	0.0192493	-0.0216904	0.0602042	0.356802	LOGISTIC-BINARY	Operative procedures - OPCS4: M45.5 Diagnostic endoscopic examination of bladder using rigid cystoscope		100091	Health-related outcomes	2000	Hospital inpatient	2005	Summary Operations	2005	Health-related outcomes > Hospital inpatient > Summary Operations
22650#0	CAT-MUL	112681/998(113679)	0.0293159	-0.0330442	0.0917223	0.35692	LOGISTIC-BINARY	Night shifts worked: Shift pattern was worked for some (but not all) of job		100089	Online follow-up	123	Work environment	130	Employment history	130	Online follow-up > Work environment > Employment history
41272#C646	CAT-MUL	462575/248(462823)	-0.0585671	-0.183483	0.0659494	0.356923	LOGISTIC-BINARY	Operative procedures - OPCS4: C64.6 Stretching of iris		100091	Health-related outcomes	2000	Hospital inpatient	2005	Summary Operations	2005	Health-related outcomes > Hospital inpatient > Summary Operations
90108	CONTINUOUS	98437	0.00289094	-0.00326117	0.00904304	0.357043	LINEAR	Fraction acceleration <= 17 milli-gravities		100088	Additional exposures	1008	Physical activity measurement	1010	Acceleration intensity distribution	1010	Additional exposures > Physical activity measurement > Acceleration intensity distribution
41272#P233	CAT-MUL	459509/3314(462823)	-0.0161235	-0.0504553	0.0182009	0.35723	LOGISTIC-BINARY	Operative procedures - OPCS4: P23.3 Posterior colporrhaphy NEC		100091	Health-related outcomes	2000	Hospital inpatient	2005	Summary Operations	2005	Health-related outcomes > Hospital inpatient > Summary Operations
100580	CAT-SIN	33102/31826(64928)	-0.00727633	-0.0227678	0.00821467	0.357252	LOGISTIC-BINARY	Alcohol consumed		100089	Online follow-up	100090	Diet by 24-hour recall	100100	Alcoholic beverages yesterday	100100	Online follow-up > Diet by 24-hour recall > Alcoholic beverages yesterday
20003#1140872200	CAT-MUL	461994/752(462746)	0.0335917	-0.0379428	0.105204	0.357496	LOGISTIC-BINARY	Treatment/medication code: epilim 100mg crushable tablet		100000	UK Biobank Assessment Centre	100071	Verbal interview	100075	Medications	100075	UK Biobank Assessment Centre > Verbal interview > Medications
41272#E178	CAT-MUL	462141/682(462823)	-0.0352637	-0.11046	0.0398419	0.357575	LOGISTIC-BINARY	Operative procedures - OPCS4: E17.8 Other specified operations on unspecified nasal sinus		100091	Health-related outcomes	2000	Hospital inpatient	2005	Summary Operations	2005	Health-related outcomes > Hospital inpatient > Summary Operations
41210#Z251	CAT-MUL	462541/282(462823)	-0.0548348	-0.171973	0.0619686	0.357815	LOGISTIC-BINARY	Operative procedures - secondary OPCS4: Z25.1 Lip		100091	Health-related outcomes	2000	Hospital inpatient	2005	Summary Operations	2005	Health-related outcomes > Hospital inpatient > Summary Operations
41272#Z251	CAT-MUL	462541/282(462823)	-0.0548348	-0.171973	0.0619686	0.357815	LOGISTIC-BINARY	Operative procedures - OPCS4: Z25.1 Lip		100091	Health-related outcomes	2000	Hospital inpatient	2005	Summary Operations	2005	Health-related outcomes > Hospital inpatient > Summary Operations
41272#K606	CAT-MUL	459351/3472(462823)	0.0157058	-0.017773	0.049193	0.357854	LOGISTIC-BINARY	Operative procedures - OPCS4: K60.6 Implantation of intravenous dual chamber cardiac pacemaker system		100091	Health-related outcomes	2000	Hospital inpatient	2005	Summary Operations	2005	Health-related outcomes > Hospital inpatient > Summary Operations
2277	INTEGER	436007	0.00659159	-0.00746229	0.0206455	0.357947	ORDERED-LOGISTIC	Frequency of solarium/sunlamp use		100000	UK Biobank Assessment Centre	100025	Touchscreen	100050	Lifestyle and environment	100055	UK Biobank Assessment Centre > Touchscreen > Lifestyle and environment > Sun exposure
41272#X361	CAT-MUL	462270/553(462823)	-0.0391187	-0.122634	0.0442725	0.358011	LOGISTIC-BINARY	Operative procedures - OPCS4: X36.1 Blood donation		100091	Health-related outcomes	2000	Hospital inpatient	2005	Summary Operations	2005	Health-related outcomes > Hospital inpatient > Summary Operations
41210#W838	CAT-MUL	462473/350(462823)	0.0491716	-0.0556459	0.154232	0.358116	LOGISTIC-BINARY	Operative procedures - secondary OPCS4: W83.8 Other specified therapeutic endoscopic operations on other articular cartilage		100091	Health-related outcomes	2000	Hospital inpatient	2005	Summary Operations	2005	Health-related outcomes > Hospital inpatient > Summary Operations
41210#O131	CAT-MUL	462101/722(462823)	-0.034253	-0.107384	0.0387995	0.358213	LOGISTIC-BINARY	Operative procedures - secondary OPCS4: O13.1 Multiple digits of foot NEC		100091	Health-related outcomes	2000	Hospital inpatient	2005	Summary Operations	2005	Health-related outcomes > Hospital inpatient > Summary Operations
131554	DATE	460265/2558(462823)	0.0182262	-0.0206756	0.0571397	0.3585	LOGISTIC-BINARY	Date K01 first reported (embedded and impacted teeth)		2411	Health-related outcomes		First occurrences		First occurrences	2411	Health-related outcomes > First occurrences > Digestive system disorders
41210#Z354	CAT-MUL	462537/286(462823)	-0.0543471	-0.170632	0.0616142	0.358617	LOGISTIC-BINARY	Operative procedures - secondary OPCS4: Z35.4 Middle cerebral artery		100091	Health-related outcomes	2000	Hospital inpatient	2005	Summary Operations	2005	Health-related outcomes > Hospital inpatient > Summary Operations
41272#Z354	CAT-MUL	462537/286(462823)	-0.0543471	-0.170632	0.0616142	0.358617	LOGISTIC-BINARY	Operative procedures - OPCS4: Z35.4 Middle cerebral artery		100091	Health-related outcomes	2000	Hospital inpatient	2005	Summary Operations	2005	Health-related outcomes > Hospital inpatient > Summary Operations
40011#8263	CAT-MUL	462131/692(462823)	-0.0349322	-0.109588	0.0396373	0.358666	LOGISTIC-BINARY	Histology of cancer tumour: Adenocarcinoma in tubulovillous adenoma		100091	Health-related outcomes	100092	Cancer register	100092	Cancer register	100092	Health-related outcomes > Cancer register
41210#K491	CAT-MUL	462586/237(462823)	0.0596564	-0.0676815	0.187435	0.358888	LOGISTIC-BINARY	Operative procedures - secondary OPCS4: K49.1 Percutaneous transluminal balloon angioplasty of one coronary artery		100091	Health-related outcomes	2000	Hospital inpatient	2005	Summary Operations	2005	Health-related outcomes > Hospital inpatient > Summary Operations
41200#F382	CAT-MUL	461987/836(462823)	-0.0317636	-0.099689	0.036097	0.359034	LOGISTIC-BINARY	Operative procedures - main OPCS4: F38.2 Excision of lesion of mouth NEC		100091	Health-related outcomes	2000	Hospital inpatient	2005	Summary Operations	2005	Health-related outcomes > Hospital inpatient > Summary Operations
90170	CONTINUOUS	98437	-0.00290043	-0.00910207	0.00330121	0.359322	LINEAR	Calibration coefficients - mean temperature		100088	Additional exposures	1008	Physical activity measurement	1012	Accelerometer calibration	1012	Additional exposures > Physical activity measurement > Accelerometer calibration
41272#M763	CAT-MUL	461743/1080(462823)	0.027944	-0.0318058	0.0877379	0.359409	LOGISTIC-BINARY	Operative procedures - OPCS4: M76.3 Optical urethrotomy		100091	Health-related outcomes	2000	Hospital inpatient	2005	Summary Operations	2005	Health-related outcomes > Hospital inpatient > Summary Operations
41272#F094	CAT-MUL	460460/2363(462823)	0.0189031	-0.0215215	0.0593416	0.359439	LOGISTIC-BINARY	Operative procedures - OPCS4: F09.4 Surgical removal of tooth NEC		100091	Health-related outcomes	2000	Hospital inpatient	2005	Summary Operations	2005	Health-related outcomes > Hospital inpatient > Summary Operations
90107	CONTINUOUS	98437	0.00287672	-0.00327579	0.00902923	0.359444	LINEAR	Fraction acceleration <= 16 milli-gravities		100088	Additional exposures	1008	Physical activity measurement	1010	Acceleration intensity distribution	1010	Additional exposures > Physical activity measurement > Acceleration intensity distribution
41272#S608	CAT-MUL	462500/323(462823)	0.051035	-0.0580838	0.160432	0.359597	LOGISTIC-BINARY	Operative procedures - OPCS4: S60.8 Other specified other operations on skin		100091	Health-related outcomes	2000	Hospital inpatient	2005	Summary Operations	2005	Health-related outcomes > Hospital inpatient > Summary Operations
1379	CAT-SIN	459583	0.00262966	-0.00300021	0.00825954	0.359931	ORDERED-LOGISTIC	Lamb/mutton intake		100000	UK Biobank Assessment Centre	100025	Touchscreen	100050	Lifestyle and environment	100052	UK Biobank Assessment Centre > Touchscreen > Lifestyle and environment > Diet
40006#C64	CAT-MUL	460987/1836(462823)	-0.021405	-0.0672738	0.0244441	0.360225	LOGISTIC-BINARY	Type of cancer: ICD10: C64 Malignant neoplasm of kidney, except renal pelvis		100091	Health-related outcomes	100092	Cancer register	100092	Cancer register	100092	Health-related outcomes > Cancer register
41210#Z277	CAT-MUL	462588/235(462823)	-0.0597716	-0.18816	0.0681778	0.360241	LOGISTIC-BINARY	Operative procedures - secondary OPCS4: Z27.7 Small intestine		100091	Health-related outcomes	2000	Hospital inpatient	2005	Summary Operations	2005	Health-related outcomes > Hospital inpatient > Summary Operations
41272#Z277	CAT-MUL	462588/235(462823)	-0.0597716	-0.18816	0.0681778	0.360241	LOGISTIC-BINARY	Operative procedures - OPCS4: Z27.7 Small intestine		100091	Health-related outcomes	2000	Hospital inpatient	2005	Summary Operations	2005	Health-related outcomes > Hospital inpatient > Summary Operations
20003#1140866078	CAT-MUL	461308/1438(462746)	0.0241682	-0.0276208	0.0759882	0.360444	LOGISTIC-BINARY	Treatment/medication code: indapamide		100000	UK Biobank Assessment Centre	100071	Verbal interview	100075	Medications	100075	UK Biobank Assessment Centre > Verbal interview > Medications
41210#Y162	CAT-MUL	462169/654(462823)	-0.0357912	-0.112575	0.0408984	0.360445	LOGISTIC-BINARY	Operative procedures - secondary OPCS4: Y16.2 Anastomosis of organ NOC		100091	Health-related outcomes	2000	Hospital inpatient	2005	Summary Operations	2005	Health-related outcomes > Hospital inpatient > Summary Operations
41272#Y162	CAT-MUL	462169/654(462823)	-0.0357912	-0.112575	0.0408984	0.360445	LOGISTIC-BINARY	Operative procedures - OPCS4: Y16.2 Anastomosis of organ NOC		100091	Health-related outcomes	2000	Hospital inpatient	2005	Summary Operations	2005	Health-related outcomes > Hospital inpatient > Summary Operations
41272#R102	CAT-MUL	462558/265(462823)	0.0564255	-0.0644582	0.177682	0.360609	LOGISTIC-BINARY	Operative procedures - OPCS4: R10.2 Diagnostic amniocentesis		100091	Health-related outcomes	2000	Hospital inpatient	2005	Summary Operations	2005	Health-related outcomes > Hospital inpatient > Summary Operations
41272#M451	CAT-MUL	459003/3820(462823)	-0.0148623	-0.0467368	0.0170058	0.360701	LOGISTIC-BINARY	Operative procedures - OPCS4: M45.1 Diagnostic endoscopic examination of bladder and biopsy of lesion of bladder NEC		100091	Health-related outcomes	2000	Hospital inpatient	2005	Summary Operations	2005	Health-related outcomes > Hospital inpatient > Summary Operations
131476	DATE	461965/858(462823)	-0.0312441	-0.0982983	0.0357443	0.360745	LOGISTIC-BINARY	Date J36 first reported (peritonsillar abscess)		2410	Health-related outcomes		First occurrences		First occurrences	2410	Health-related outcomes > First occurrences > Respiratory system disorders
22601#11133201	CAT-MUL	112140/1539(113679)	0.0234714	-0.0268714	0.073838	0.360867	LOGISTIC-BINARY	Job coding: senior official in local government including parish or town or county chief clerk, chief or superintendent rate collector, chief executive or director, councillor		100089	Online follow-up	123	Work environment	130	Employment history	130	Online follow-up > Work environment > Employment history
22617#1113	CAT-MUL	112140/1539(113679)	0.0234714	-0.0268714	0.073838	0.360867	LOGISTIC-BINARY	Job code - historical: Senior officials in local government		100089	Online follow-up	123	Work environment	130	Employment history	130	Online follow-up > Work environment > Employment history
5474	CAT-SIN	9838/22341(32179)	-0.0110336	-0.0347266	0.0126581	0.361358	LOGISTIC-BINARY	Leg pain when walking uphill or hurrying		100000	UK Biobank Assessment Centre	100025	Touchscreen	100036	Health and medical history	100038	UK Biobank Assessment Centre > Touchscreen > Health and medical history > Claudication and peripheral artery disease
130708	DATE	426906/35917(462823)	0.00507162	-0.00582105	0.0159646	0.361447	LOGISTIC-BINARY	Date E11 first reported (non-insulin-dependent diabetes mellitus)		2404	Health-related outcomes		First occurrences		First occurrences	2404	Health-related outcomes > First occurrences > Endocrine, nutritional and metabolic diseases
41272#H011	CAT-MUL	462450/373(462823)	0.0472536	-0.0542845	0.149011	0.36194	LOGISTIC-BINARY	Operative procedures - OPCS4: H01.1 Emergency excision of abnormal appendix and drainage HFQ		100091	Health-related outcomes	2000	Hospital inpatient	2005	Summary Operations	2005	Health-related outcomes > Hospital inpatient > Summary Operations
20004#1517	CAT-MUL	453518/9228(462746)	-0.00959062	-0.0302131	0.0110302	0.362005	LOGISTIC-BINARY	Operation code: endoscopy / gastroscopy		100000	UK Biobank Assessment Centre	100071	Verbal interview	100076	Operations	100076	UK Biobank Assessment Centre > Verbal interview > Operations
41272#X722	CAT-MUL	457290/5533(462823)	-0.0123303	-0.0388642	0.0142	0.362337	LOGISTIC-BINARY	Operative procedures - OPCS4: X72.2 Delivery of complex parenteral chemotherapy for neoplasm at first attendance		100091	Health-related outcomes	2000	Hospital inpatient	2005	Summary Operations	2005	Health-related outcomes > Hospital inpatient > Summary Operations
41210#Z568	CAT-MUL	461370/1453(462823)	0.023929	-0.0275749	0.0754623	0.362542	LOGISTIC-BINARY	Operative procedures - secondary OPCS4: Z56.8 Specified muscle of hand NEC		100091	Health-related outcomes	2000	Hospital inpatient	2005	Summary Operations	2005	Health-related outcomes > Hospital inpatient > Summary Operations
41272#Z568	CAT-MUL	461370/1453(462823)	0.023929	-0.0275749	0.0754623	0.362542	LOGISTIC-BINARY	Operative procedures - OPCS4: Z56.8 Specified muscle of hand NEC		100091	Health-related outcomes	2000	Hospital inpatient	2005	Summary Operations	2005	Health-related outcomes > Hospital inpatient > Summary Operations
41210#O162	CAT-MUL	462505/318(462823)	-0.0511065	-0.161341	0.0588515	0.362586	LOGISTIC-BINARY	Operative procedures - secondary OPCS4: O16.2 Spine NEC		100091	Health-related outcomes	2000	Hospital inpatient	2005	Summary Operations	2005	Health-related outcomes > Hospital inpatient > Summary Operations
41272#O162	CAT-MUL	462505/318(462823)	-0.0511065	-0.161341	0.0588515	0.362586	LOGISTIC-BINARY	Operative procedures - OPCS4: O16.2 Spine NEC		100091	Health-related outcomes	2000	Hospital inpatient	2005	Summary Operations	2005	Health-related outcomes > Hospital inpatient > Summary Operations
1548	CAT-SIN	460699	0.00265545	-0.00306163	0.00837253	0.362626	ORDERED-LOGISTIC	Variation in diet		100000	UK Biobank Assessment Centre	100025	Touchscreen	100050	Lifestyle and environment	100052	UK Biobank Assessment Centre > Touchscreen > Lifestyle and environment > Diet
41272#K575	CAT-MUL	462156/667(462823)	-0.0352788	-0.111311	0.0406616	0.362633	LOGISTIC-BINARY	Operative procedures - OPCS4: K57.5 Percutaneous transluminal ablation of atrial wall NEC		100091	Health-related outcomes	2000	Hospital inpatient	2005	Summary Operations	2005	Health-related outcomes > Hospital inpatient > Summary Operations
41200#V337	CAT-MUL	461749/1074(462823)	-0.0278194	-0.0877595	0.0320746	0.36272	LOGISTIC-BINARY	Operative procedures - main OPCS4: V33.7 Primary microdiscectomy of lumbar intervertebral disc		100091	Health-related outcomes	2000	Hospital inpatient	2005	Summary Operations	2005	Health-related outcomes > Hospital inpatient > Summary Operations
22610#2	CAT-MUL	103676/7298(110974)	0.0111074	-0.0128132	0.0350301	0.362778	LOGISTIC-BINARY	Workplace full of chemical or other fumes		100089	Online follow-up	123	Work environment	130	Employment history	130	Online follow-up > Work environment > Employment history
41200#W951	CAT-MUL	462591/232(462823)	-0.0598225	-0.18901	0.0689316	0.362834	LOGISTIC-BINARY	Operative procedures - main OPCS4: W95.1 Primary hybrid prosthetic replacement of hip joint using cement NEC		100091	Health-related outcomes	2000	Hospital inpatient	2005	Summary Operations	2005	Health-related outcomes > Hospital inpatient > Summary Operations
20108#4	CAT-MUL	64388/540(64928)	0.0393344	-0.0453891	0.124185	0.362993	LOGISTIC-BINARY	Ingredients in canned soup: Pulses		100089	Online follow-up	100090	Diet by 24-hour recall	100109	Soup/snacks/pastries yesterday	100109	Online follow-up > Diet by 24-hour recall > Soup/snacks/pastries yesterday
41210#Q221	CAT-MUL	452063/10760(462823)	-0.00896799	-0.0283043	0.010367	0.363286	LOGISTIC-BINARY	Operative procedures - secondary OPCS4: Q22.1 Bilateral salpingoophorectomy		100091	Health-related outcomes	2000	Hospital inpatient	2005	Summary Operations	2005	Health-related outcomes > Hospital inpatient > Summary Operations
41272#C873	CAT-MUL	462387/436(462823)	0.0435891	-0.0503462	0.137708	0.363286	LOGISTIC-BINARY	Operative procedures - OPCS4: C87.3 Tomography evaluation of retina		100091	Health-related outcomes	2000	Hospital inpatient	2005	Summary Operations	2005	Health-related outcomes > Hospital inpatient > Summary Operations
41272#K632	CAT-MUL	462420/403(462823)	0.0453183	-0.0523548	0.143192	0.363373	LOGISTIC-BINARY	Operative procedures - OPCS4: K63.2 Angiocardiography of right side of heart NEC		100091	Health-related outcomes	2000	Hospital inpatient	2005	Summary Operations	2005	Health-related outcomes > Hospital inpatient > Summary Operations
131280	DATE	461367/1456(462823)	-0.0238692	-0.0753651	0.0276	0.363428	LOGISTIC-BINARY	Date I07 first reported (rheumatic tricuspid valve diseases)		2409	Health-related outcomes		First occurrences		First occurrences	2409	Health-related outcomes > First occurrences > Circulatory system disorders
131708	DATE	448383/14440(462823)	-0.00768556	-0.0242608	0.00888882	0.36344	LOGISTIC-BINARY	Date L08 first reported (other local infections of skin and subcutaneous tissue)		2412	Health-related outcomes		First occurrences		First occurrences	2412	Health-related outcomes > First occurrences > Skin and subcutaneous tissue disorders
41272#Q553	CAT-MUL	460590/2233(462823)	-0.0193527	-0.0611095	0.0223889	0.363544	LOGISTIC-BINARY	Operative procedures - OPCS4: Q55.3 Papanicolau smear NEC		100091	Health-related outcomes	2000	Hospital inpatient	2005	Summary Operations	2005	Health-related outcomes > Hospital inpatient > Summary Operations
22609#2	CAT-MUL	100172/11951(112123)	-0.00887031	-0.0280107	0.0102686	0.363684	LOGISTIC-BINARY	Workplace very dusty		100089	Online follow-up	123	Work environment	130	Employment history	130	Online follow-up > Work environment > Employment history
41210#Z845	CAT-MUL	461060/1763(462823)	-0.0216489	-0.0684438	0.0251254	0.364345	LOGISTIC-BINARY	Operative procedures - secondary OPCS4: Z84.5 Tibiofemoral joint		100091	Health-related outcomes	2000	Hospital inpatient	2005	Summary Operations	2005	Health-related outcomes > Hospital inpatient > Summary Operations
41272#Z845	CAT-MUL	461060/1763(462823)	-0.0216489	-0.0684438	0.0251254	0.364345	LOGISTIC-BINARY	Operative procedures - OPCS4: Z84.5 Tibiofemoral joint		100091	Health-related outcomes	2000	Hospital inpatient	2005	Summary Operations	2005	Health-related outcomes > Hospital inpatient > Summary Operations
23059	CAT-SIN	8207/685(8892)	0.0361944	-0.0419942	0.114462	0.364348	LOGISTIC-BINARY	KSHV seropositivity for Kaposi's Sarcoma-Associated Herpesvirus		100078	Biological samples	100079	Assay results	100080	Blood assays	51428	Biological samples > Assay results > Blood assays > Infectious Diseases
41272#X387	CAT-MUL	462358/465(462823)	-0.0420783	-0.133181	0.0488697	0.364692	LOGISTIC-BINARY	Operative procedures - OPCS4: X38.7 Subcutaneous injection of haematological growth factor		100091	Health-related outcomes	2000	Hospital inpatient	2005	Summary Operations	2005	Health-related outcomes > Hospital inpatient > Summary Operations
41272#G459	CAT-MUL	416080/46743(462823)	-0.0044402	-0.0140419	0.00516137	0.364738	LOGISTIC-BINARY	Operative procedures - OPCS4: G45.9 Unspecified diagnostic fibreoptic endoscopic examination of upper gastrointestinal tract		100091	Health-related outcomes	2000	Hospital inpatient	2005	Summary Operations	2005	Health-related outcomes > Hospital inpatient > Summary Operations
41200#X833	CAT-MUL	461972/851(462823)	-0.0311101	-0.0984321	0.0361498	0.364741	LOGISTIC-BINARY	Operative procedures - main OPCS4: X83.3 Fibrinolytic drugs Band 1		100091	Health-related outcomes	2000	Hospital inpatient	2005	Summary Operations	2005	Health-related outcomes > Hospital inpatient > Summary Operations
41272#U372	CAT-MUL	462404/419(462823)	0.0443132	-0.051476	0.140286	0.364773	LOGISTIC-BINARY	Operative procedures - OPCS4: U37.2 Computed tomography of kidneys		100091	Health-related outcomes	2000	Hospital inpatient	2005	Summary Operations	2005	Health-related outcomes > Hospital inpatient > Summary Operations
41200#G435	CAT-MUL	462605/218(462823)	0.0614401	-0.0713464	0.194726	0.364894	LOGISTIC-BINARY	Operative procedures - main OPCS4: G43.5 Fibreoptic endoscopic destruction of lesion of upper gastrointestinal tract NEC		100091	Health-related outcomes	2000	Hospital inpatient	2005	Summary Operations	2005	Health-related outcomes > Hospital inpatient > Summary Operations
41210#Z697	CAT-MUL	462440/383(462823)	-0.0463386	-0.146774	0.0538885	0.365073	LOGISTIC-BINARY	Operative procedures - secondary OPCS4: Z69.7 Lower end of humerus NEC		100091	Health-related outcomes	2000	Hospital inpatient	2005	Summary Operations	2005	Health-related outcomes > Hospital inpatient > Summary Operations
41272#Z697	CAT-MUL	462440/383(462823)	-0.0463386	-0.146774	0.0538885	0.365073	LOGISTIC-BINARY	Operative procedures - OPCS4: Z69.7 Lower end of humerus NEC		100091	Health-related outcomes	2000	Hospital inpatient	2005	Summary Operations	2005	Health-related outcomes > Hospital inpatient > Summary Operations
41272#R324	CAT-MUL	461618/1205(462823)	-0.0264784	-0.0838237	0.0308306	0.365234	LOGISTIC-BINARY	Operative procedures - OPCS4: R32.4 Repair of minor obstetric laceration		100091	Health-related outcomes	2000	Hospital inpatient	2005	Summary Operations	2005	Health-related outcomes > Hospital inpatient > Summary Operations
41272#T877	CAT-MUL	461694/1129(462823)	-0.0269716	-0.0854149	0.0314311	0.365459	LOGISTIC-BINARY	Operative procedures - OPCS4: T87.7 Excision or biopsy of inguinal lymph node		100091	Health-related outcomes	2000	Hospital inpatient	2005	Summary Operations	2005	Health-related outcomes > Hospital inpatient > Summary Operations
41210#Z803	CAT-MUL	460649/2174(462823)	0.0194799	-0.0227306	0.0617069	0.365769	LOGISTIC-BINARY	Operative procedures - secondary OPCS4: Z80.3 Phalanx of great toe		100091	Health-related outcomes	2000	Hospital inpatient	2005	Summary Operations	2005	Health-related outcomes > Hospital inpatient > Summary Operations
41272#Z803	CAT-MUL	460649/2174(462823)	0.0194799	-0.0227306	0.0617069	0.365769	LOGISTIC-BINARY	Operative procedures - OPCS4: Z80.3 Phalanx of great toe		100091	Health-related outcomes	2000	Hospital inpatient	2005	Summary Operations	2005	Health-related outcomes > Hospital inpatient > Summary Operations
22507	INTEGER	42484	-0.00419695	-0.0132923	0.00489837	0.365771	LINEAR	Age of stopping smoking		100089	Online follow-up	123	Work environment	132	Medical information	132	Online follow-up > Work environment > Medical information
1767	CAT-SIN	454963/6657(461620)	0.0111573	-0.01304	0.0353574	0.36615	LOGISTIC-BINARY	Adopted as a child		100000	UK Biobank Assessment Centre	100025	Touchscreen	100033	Early life factors	100033	UK Biobank Assessment Centre > Touchscreen > Early life factors
41200#L871	CAT-MUL	462426/397(462823)	0.0454074	-0.053061	0.144078	0.366322	LOGISTIC-BINARY	Operative procedures - main OPCS4: L87.1 Stripping of long saphenous vein		100091	Health-related outcomes	2000	Hospital inpatient	2005	Summary Operations	2005	Health-related outcomes > Hospital inpatient > Summary Operations
41200#X368	CAT-MUL	461367/1456(462823)	-0.0237116	-0.0751872	0.0277362	0.366383	LOGISTIC-BINARY	Operative procedures - main OPCS4: X36.8 Other specified blood withdrawal		100091	Health-related outcomes	2000	Hospital inpatient	2005	Summary Operations	2005	Health-related outcomes > Hospital inpatient > Summary Operations
20003#1140884654	CAT-MUL	460912/1834(462746)	-0.0211325	-0.0670141	0.0247295	0.366501	LOGISTIC-BINARY	Treatment/medication code: beclomethasone		100000	UK Biobank Assessment Centre	100071	Verbal interview	100075	Medications	100075	UK Biobank Assessment Centre > Verbal interview > Medications
41210#T872	CAT-MUL	462423/400(462823)	-0.0451929	-0.143442	0.0528614	0.366558	LOGISTIC-BINARY	Operative procedures - secondary OPCS4: T87.2 Excision or biopsy of cervical lymph node NEC		100091	Health-related outcomes	2000	Hospital inpatient	2005	Summary Operations	2005	Health-related outcomes > Hospital inpatient > Summary Operations
41210#Y068	CAT-MUL	461167/1656(462823)	-0.0222251	-0.0705	0.0260271	0.3667	LOGISTIC-BINARY	Operative procedures - secondary OPCS4: Y06.8 Other specified excision of lesion of organ NOC		100091	Health-related outcomes	2000	Hospital inpatient	2005	Summary Operations	2005	Health-related outcomes > Hospital inpatient > Summary Operations
41272#Y068	CAT-MUL	461167/1656(462823)	-0.0222251	-0.0705	0.0260271	0.3667	LOGISTIC-BINARY	Operative procedures - OPCS4: Y06.8 Other specified excision of lesion of organ NOC		100091	Health-related outcomes	2000	Hospital inpatient	2005	Summary Operations	2005	Health-related outcomes > Hospital inpatient > Summary Operations
20087#160	CAT-MUL	58235/6693(64928)	0.0116518	-0.013652	0.0369585	0.366761	LOGISTIC-BINARY	Types of spread used on bread/crackers: Spreadable butter on bread/crackers		100089	Online follow-up	100090	Diet by 24-hour recall	100101	Bread/pasta/rice yesterday	100101	Online follow-up > Diet by 24-hour recall > Bread/pasta/rice yesterday
20003#1140923402	CAT-MUL	462301/445(462746)	0.0428438	-0.0501646	0.13603	0.366799	LOGISTIC-BINARY	Treatment/medication code: co-amilofruse		100000	UK Biobank Assessment Centre	100071	Verbal interview	100075	Medications	100075	UK Biobank Assessment Centre > Verbal interview > Medications
41200#S521	CAT-MUL	462576/247(462823)	0.0575016	-0.0673585	0.182782	0.36711	LOGISTIC-BINARY	Operative procedures - main OPCS4: S52.1 Insertion of steroid into subcutaneous tissue		100091	Health-related outcomes	2000	Hospital inpatient	2005	Summary Operations	2005	Health-related outcomes > Hospital inpatient > Summary Operations
2149	INTEGER	378750	0.00275897	-0.00323978	0.00875771	0.367349	ORDERED-LOGISTIC	Lifetime number of sexual partners		100000	UK Biobank Assessment Centre	100025	Touchscreen	100050	Lifestyle and environment	100056	UK Biobank Assessment Centre > Touchscreen > Lifestyle and environment > Sexual factors
6154#5	CAT-MUL	429629/27734(457363)	-0.00561077	-0.0178106	0.00658871	0.367365	LOGISTIC-BINARY	Medication for pain relief, constipation, heartburn: Omeprazole (e.g. Zanprol)		100000	UK Biobank Assessment Centre	100025	Touchscreen	100036	Health and medical history	100045	UK Biobank Assessment Centre > Touchscreen > Health and medical history > Medication
40006#C160	CAT-MUL	462498/325(462823)	-0.0500285	-0.159041	0.0587174	0.367492	LOGISTIC-BINARY	Type of cancer: ICD10: C16.0 Cardia		100091	Health-related outcomes	100092	Cancer register	100092	Cancer register	100092	Health-related outcomes > Cancer register
6140#3	CAT-MUL	148914/3892(152806)	0.0146336	-0.0171951	0.0464675	0.367535	LOGISTIC-BINARY	Heating type(s) in home: Oil (kerosene) central heating		100000	UK Biobank Assessment Centre	100025	Touchscreen	100062	Sociodemographics	100066	UK Biobank Assessment Centre > Touchscreen > Sociodemographics > Household
41210#R149	CAT-MUL	461439/1384(462823)	-0.0246855	-0.0784061	0.0290057	0.367574	LOGISTIC-BINARY	Operative procedures - secondary OPCS4: R14.9 Unspecified surgical induction of labour		100091	Health-related outcomes	2000	Hospital inpatient	2005	Summary Operations	2005	Health-related outcomes > Hospital inpatient > Summary Operations
41250#1000	CAT-MUL	63561/399223(462784)	-0.00388348	-0.0123324	0.00456533	0.367627	LOGISTIC-BINARY	Methods of discharge from hospital (recoded): Discharged on clinical advice/consent		100091	Health-related outcomes	2000	Hospital inpatient	2001	Summary Administration	2001	Health-related outcomes > Hospital inpatient > Summary Administration
41272#T032	CAT-MUL	462527/296(462823)	0.0524084	-0.061536	0.166663	0.367631	LOGISTIC-BINARY	Operative procedures - OPCS4: T03.2 Reopening of chest and re-exploration of intrathoracic operation site and surgical arrest of postoperative bleeding		100091	Health-related outcomes	2000	Hospital inpatient	2005	Summary Operations	2005	Health-related outcomes > Hospital inpatient > Summary Operations
20547#1	CAT-MUL	115916/33213(149129)	0.00571021	-0.00671246	0.0181331	0.367634	LOGISTIC-BINARY	Activities undertaken to treat depression: Talking therapies, such as psychotherapy, counselling, group therapy or CBT		100089	Online follow-up	136	Mental health	138	Depression	138	Online follow-up > Mental health > Depression
41210#S275	CAT-MUL	460365/2458(462823)	0.0182271	-0.0214501	0.057918	0.36796	LOGISTIC-BINARY	Operative procedures - secondary OPCS4: S27.5 Local flap of skin to head or neck NEC		100091	Health-related outcomes	2000	Hospital inpatient	2005	Summary Operations	2005	Health-related outcomes > Hospital inpatient > Summary Operations
41200#K492	CAT-MUL	462313/510(462823)	0.03988	-0.0469676	0.126865	0.368257	LOGISTIC-BINARY	Operative procedures - main OPCS4: K49.2 Percutaneous transluminal balloon angioplasty of multiple coronary arteries		100091	Health-related outcomes	2000	Hospital inpatient	2005	Summary Operations	2005	Health-related outcomes > Hospital inpatient > Summary Operations
22660#105	CAT-MUL	78704/30657(109361)	0.00724759	-0.00854283	0.0230384	0.368336	LOGISTIC-BINARY	Gap coding: Looking after the home and/or family		100089	Online follow-up	123	Work environment	130	Employment history	130	Online follow-up > Work environment > Employment history
22604#2	CAT-MUL	94624/19055(113679)	-0.00736622	-0.0234334	0.0087002	0.368863	LOGISTIC-BINARY	Work hours - lumped category		100089	Online follow-up	123	Work environment	130	Employment history	130	Online follow-up > Work environment > Employment history
20422	CAT-SIN	11923/30581(42504)	0.00981024	-0.011589	0.031211	0.368915	LOGISTIC-BINARY	More irritable than usual during worst period of anxiety		100089	Online follow-up	136	Mental health	140	Anxiety	140	Online follow-up > Mental health > Anxiety
41200#E253	CAT-MUL	461960/863(462823)	-0.0306157	-0.0974554	0.0361625	0.368973	LOGISTIC-BINARY	Operative procedures - main OPCS4: E25.3 Diagnostic endoscopic examination of nasopharynx NEC		100091	Health-related outcomes	2000	Hospital inpatient	2005	Summary Operations	2005	Health-related outcomes > Hospital inpatient > Summary Operations
24008	CONTINUOUS	423631	-0.00137959	-0.00439008	0.0016309	0.369092	LINEAR	Particulate matter air pollution 2.5-10um; 2010		100088	Additional exposures	113	Local environment	114	Residential air pollution	114	Additional exposures > Local environment > Residential air pollution
42015	CAT-SIN	27267/33993(61260)	-0.00743192	-0.0236591	0.00879475	0.369362	LOGISTIC-BINARY	Source of asthma report		100091	Health-related outcomes	42	Algorithmically-defined outcomes	45	Asthma outcomes	45	Health-related outcomes > Algorithmically-defined outcomes > Asthma outcomes
131684	DATE	459920/2903(462823)	-0.0167135	-0.0532259	0.0197894	0.369529	LOGISTIC-BINARY	Date K86 first reported (other diseases of pancreas)		2411	Health-related outcomes		First occurrences		First occurrences	2411	Health-related outcomes > First occurrences > Digestive system disorders
22601#53142539	CAT-MUL	113435/244(113679)	-0.0575956	-0.183812	0.0681809	0.369851	LOGISTIC-BINARY	Job coding: plumber		100089	Online follow-up	123	Work environment	130	Employment history	130	Online follow-up > Work environment > Employment history
41229#TAC	CAT-MUL	458275/4548(462823)	0.0133642	-0.0158443	0.0425779	0.369854	LOGISTIC-BINARY	PCT responsible for patient data: NORTHUMBERLAND CARE TRUST		100091	Health-related outcomes	2000	Hospital inpatient	2001	Summary Administration	2001	Health-related outcomes > Hospital inpatient > Summary Administration
41229#5NM	CAT-MUL	459294/3529(462823)	0.0151447	-0.0179759	0.048273	0.370116	LOGISTIC-BINARY	PCT responsible for patient data: HALTON AND ST HELENS PCT		100091	Health-related outcomes	2000	Hospital inpatient	2001	Summary Administration	2001	Health-related outcomes > Hospital inpatient > Summary Administration
41210#Z854	CAT-MUL	462217/606(462823)	-0.0364493	-0.116255	0.0432538	0.370182	LOGISTIC-BINARY	Operative procedures - secondary OPCS4: Z85.4 Talonavicular joint		100091	Health-related outcomes	2000	Hospital inpatient	2005	Summary Operations	2005	Health-related outcomes > Hospital inpatient > Summary Operations
41272#Z854	CAT-MUL	462217/606(462823)	-0.0364493	-0.116255	0.0432538	0.370182	LOGISTIC-BINARY	Operative procedures - OPCS4: Z85.4 Talonavicular joint		100091	Health-related outcomes	2000	Hospital inpatient	2005	Summary Operations	2005	Health-related outcomes > Hospital inpatient > Summary Operations
22617#9223	CAT-MUL	113021/658(113679)	-0.0350953	-0.111953	0.0416637	0.370337	LOGISTIC-BINARY	Job code - historical: Kitchen and catering assistants		100089	Online follow-up	123	Work environment	130	Employment history	130	Online follow-up > Work environment > Employment history
41200#X721	CAT-MUL	461915/908(462823)	0.0297564	-0.0353577	0.0949298	0.370524	LOGISTIC-BINARY	Operative procedures - main OPCS4: X72.1 Delivery of complex chemotherapy for neoplasm including prolonged infusional treatment at first attendance		100091	Health-related outcomes	2000	Hospital inpatient	2005	Summary Operations	2005	Health-related outcomes > Hospital inpatient > Summary Operations
41272#Q181	CAT-MUL	453330/9493(462823)	-0.00939037	-0.0299463	0.0111639	0.370557	LOGISTIC-BINARY	Operative procedures - OPCS4: Q18.1 Diagnostic endoscopic examination of uterus and biopsy of lesion of uterus		100091	Health-related outcomes	2000	Hospital inpatient	2005	Summary Operations	2005	Health-related outcomes > Hospital inpatient > Summary Operations
100560	CAT-SIN	64624	0.0277459	-0.0330194	0.0885113	0.370817	ORDERED-LOGISTIC	Other drink intake		100089	Online follow-up	100090	Diet by 24-hour recall	100104	Hot/cold beverages yesterday	100104	Online follow-up > Diet by 24-hour recall > Hot/cold beverages yesterday
40008	CONTINUOUS	104621	-0.00210064	-0.0067014	0.00250011	0.370841	LINEAR	Age at cancer diagnosis		100091	Health-related outcomes	100092	Cancer register	100092	Cancer register	100092	Health-related outcomes > Cancer register
41272#W195	CAT-MUL	462170/653(462823)	0.0350226	-0.0417484	0.111887	0.37138	LOGISTIC-BINARY	Operative procedures - OPCS4: W19.5 Primary open reduction of fragment of bone and fixation using screw		100091	Health-related outcomes	2000	Hospital inpatient	2005	Summary Operations	2005	Health-related outcomes > Hospital inpatient > Summary Operations
1940	CAT-SIN	317049/124943(441992)	0.00300411	-0.00358655	0.00959482	0.371656	LOGISTIC-BINARY	Irritability		100000	UK Biobank Assessment Centre	100025	Touchscreen	100059	Psychosocial factors	100060	UK Biobank Assessment Centre > Touchscreen > Psychosocial factors > Mental health
20003#1140873608	CAT-MUL	462403/343(462746)	-0.0482878	-0.15445	0.0576276	0.371805	LOGISTIC-BINARY	Treatment/medication code: erythromycin		100000	UK Biobank Assessment Centre	100071	Verbal interview	100075	Medications	100075	UK Biobank Assessment Centre > Verbal interview > Medications
130854	DATE	451402/11421(462823)	-0.00848652	-0.027117	0.0101426	0.371938	LOGISTIC-BINARY	Date F10 first reported (mental and behavioural disorders due to use of alcohol)		2405	Health-related outcomes		First occurrences		First occurrences	2405	Health-related outcomes > First occurrences > Mental and behavioural disorders
22601#31223293	CAT-MUL	113326/353(113679)	0.0476068	-0.0569527	0.152388	0.372395	LOGISTIC-BINARY	Job coding: draughtsperson, cartographer, designer-detailer/draughtsperson, drawing office checker, engineering draughtsperson		100089	Online follow-up	123	Work environment	130	Employment history	130	Online follow-up > Work environment > Employment history
22617#3122	CAT-MUL	113326/353(113679)	0.0476068	-0.0569527	0.152388	0.372395	LOGISTIC-BINARY	Job code - historical: Draughtspersons		100089	Online follow-up	123	Work environment	130	Employment history	130	Online follow-up > Work environment > Employment history
40006#C343	CAT-MUL	461712/1111(462823)	0.0267977	-0.0321039	0.0857459	0.372614	LOGISTIC-BINARY	Type of cancer: ICD10: C34.3 Lower lobe, bronchus or lung		100091	Health-related outcomes	100092	Cancer register	100092	Cancer register	100092	Health-related outcomes > Cancer register
130914	DATE	459947/2876(462823)	-0.0166832	-0.0533708	0.0199946	0.372687	LOGISTIC-BINARY	Date F45 first reported (somatoform disorders)		2405	Health-related outcomes		First occurrences		First occurrences	2405	Health-related outcomes > First occurrences > Mental and behavioural disorders
22601#32183085	CAT-MUL	113316/363(113679)	-0.0469103	-0.150235	0.0561816	0.372726	LOGISTIC-BINARY	Job coding: medical technician, audiologist, cardiographer, prosthesist, ecg technician, eeg technician		100089	Online follow-up	123	Work environment	130	Employment history	130	Online follow-up > Work environment > Employment history
100002	CONTINUOUS	64958	-0.00348037	-0.0111359	0.0041752	0.372904	LINEAR	Energy		100089	Online follow-up	100090	Diet by 24-hour recall	100098	Estimated nutrients yesterday	100098	Online follow-up > Diet by 24-hour recall > Estimated nutrients yesterday
1070	INTEGER	437714	-0.0026299	-0.00841586	0.00315606	0.372994	ORDERED-LOGISTIC	Time spent watching television (TV)		100000	UK Biobank Assessment Centre	100025	Touchscreen	100050	Lifestyle and environment	100054	UK Biobank Assessment Centre > Touchscreen > Lifestyle and environment > Physical activity
4277	CAT-SIN	148640	0.00419366	-0.00503302	0.0134203	0.373012	ORDERED-LOGISTIC	Volume level set by participant (right)		100000	UK Biobank Assessment Centre	100006	Physical measures	100049	Hearing test	100049	UK Biobank Assessment Centre > Physical measures > Hearing test
3829	INTEGER	78669	0.0122888	-0.0147576	0.0393351	0.373176	ORDERED-LOGISTIC	Number of stillbirths		100000	UK Biobank Assessment Centre	100025	Touchscreen	100068	Sex-specific factors	100069	UK Biobank Assessment Centre > Touchscreen > Sex-specific factors > Female-specific factors
41210#C719	CAT-MUL	462262/561(462823)	0.0376436	-0.0451858	0.120596	0.373226	LOGISTIC-BINARY	Operative procedures - secondary OPCS4: C71.9 Unspecified extracapsular extraction of lens		100091	Health-related outcomes	2000	Hospital inpatient	2005	Summary Operations	2005	Health-related outcomes > Hospital inpatient > Summary Operations
41272#V255	CAT-MUL	460667/2156(462823)	0.0192252	-0.0230945	0.0615612	0.373298	LOGISTIC-BINARY	Operative procedures - OPCS4: V25.5 Primary posterior decompression of lumbar spine NEC		100091	Health-related outcomes	2000	Hospital inpatient	2005	Summary Operations	2005	Health-related outcomes > Hospital inpatient > Summary Operations
131758	DATE	462540/283(462823)	-0.0529776	-0.169961	0.063681	0.373686	LOGISTIC-BINARY	Date L52 first reported (erythema nodosum)		2412	Health-related outcomes		First occurrences		First occurrences	2412	Health-related outcomes > First occurrences > Skin and subcutaneous tissue disorders
41246#1430	CAT-MUL	405216/40184(445400)	-0.00465617	-0.0149169	0.00560442	0.373781	LOGISTIC-BINARY	Treatment speciality of consultant (recoded): Ear, nose and throat (ENT)		100091	Health-related outcomes	2000	Hospital inpatient	2001	Summary Administration	2001	Health-related outcomes > Hospital inpatient > Summary Administration
41272#X675	CAT-MUL	462330/493(462823)	-0.0400782	-0.128538	0.048245	0.373961	LOGISTIC-BINARY	Operative procedures - OPCS4: X67.5 Preparation for simple radiotherapy with imaging and simple calculation		100091	Health-related outcomes	2000	Hospital inpatient	2005	Summary Operations	2005	Health-related outcomes > Hospital inpatient > Summary Operations
41200#M708	CAT-MUL	462440/383(462823)	-0.0454721	-0.145895	0.054741	0.374044	LOGISTIC-BINARY	Operative procedures - main OPCS4: M70.8 Other specified other operations on outlet of male bladder		100091	Health-related outcomes	2000	Hospital inpatient	2005	Summary Operations	2005	Health-related outcomes > Hospital inpatient > Summary Operations
104150	CAT-SIN	64894	0.0265911	-0.0320439	0.0852262	0.374079	ORDERED-LOGISTIC	Butternut squash intake		100089	Online follow-up	100090	Diet by 24-hour recall	100103	Fruit/vegetables yesterday	100103	Online follow-up > Diet by 24-hour recall > Fruit/vegetables yesterday
41200#E062	CAT-MUL	462563/260(462823)	0.0551774	-0.0664085	0.17714	0.374092	LOGISTIC-BINARY	Operative procedures - main OPCS4: E06.2 Packing of anterior cavity of nose NEC		100091	Health-related outcomes	2000	Hospital inpatient	2005	Summary Operations	2005	Health-related outcomes > Hospital inpatient > Summary Operations
134	INTEGER	462706	-0.00473832	-0.0151907	0.00571403	0.374262	ORDERED-LOGISTIC	Number of self-reported cancers		100000	UK Biobank Assessment Centre	100071	Verbal interview	100074	Medical conditions	100074	UK Biobank Assessment Centre > Verbal interview > Medical conditions
20003#1141167940	CAT-MUL	462514/232(462746)	-0.0584812	-0.187836	0.0704324	0.374282	LOGISTIC-BINARY	Treatment/medication code: maxalt 5mg tablet		100000	UK Biobank Assessment Centre	100071	Verbal interview	100075	Medications	100075	UK Biobank Assessment Centre > Verbal interview > Medications
20003#1140865752	CAT-MUL	462325/421(462746)	-0.0433246	-0.1391	0.0522795	0.374586	LOGISTIC-BINARY	Treatment/medication code: ispaghula husk		100000	UK Biobank Assessment Centre	100071	Verbal interview	100075	Medications	100075	UK Biobank Assessment Centre > Verbal interview > Medications
20003#1141168554	CAT-MUL	462134/612(462746)	0.0359415	-0.0434118	0.115398	0.374827	LOGISTIC-BINARY	Treatment/medication code: migraleve tablet		100000	UK Biobank Assessment Centre	100071	Verbal interview	100075	Medications	100075	UK Biobank Assessment Centre > Verbal interview > Medications
23033	INTEGER	8892	0.00939764	-0.0113747	0.03017	0.375194	LINEAR	momp D antigen for Chlamydia trachomatis		100078	Biological samples	100079	Assay results	100080	Blood assays	1307	Biological samples > Assay results > Blood assays > Infectious Diseases > Infectious Disease Antigens
41210#Q553	CAT-MUL	460901/1922(462823)	-0.0203384	-0.0653139	0.0246187	0.375291	LOGISTIC-BINARY	Operative procedures - secondary OPCS4: Q55.3 Papanicolau smear NEC		100091	Health-related outcomes	2000	Hospital inpatient	2005	Summary Operations	2005	Health-related outcomes > Hospital inpatient > Summary Operations
20003#1140911640	CAT-MUL	462500/246(462746)	-0.056612	-0.182068	0.068456	0.375299	LOGISTIC-BINARY	Treatment/medication code: lecithin product		100000	UK Biobank Assessment Centre	100071	Verbal interview	100075	Medications	100075	UK Biobank Assessment Centre > Verbal interview > Medications
90160	CONTINUOUS	98437	-0.00281967	-0.00905569	0.00341635	0.375498	LINEAR	Error tolerance after calibration		100088	Additional exposures	1008	Physical activity measurement	1012	Accelerometer calibration	1012	Additional exposures > Physical activity measurement > Accelerometer calibration
41210#B311	CAT-MUL	462235/588(462823)	0.0366456	-0.0443812	0.117783	0.375536	LOGISTIC-BINARY	Operative procedures - secondary OPCS4: B31.1 Reduction mammoplasty		100091	Health-related outcomes	2000	Hospital inpatient	2005	Summary Operations	2005	Health-related outcomes > Hospital inpatient > Summary Operations
41272#W242	CAT-MUL	461019/1804(462823)	0.0209076	-0.0253398	0.0671756	0.375625	LOGISTIC-BINARY	Operative procedures - OPCS4: W24.2 Closed reduction of fracture of long bone and rigid internal fixation NEC		100091	Health-related outcomes	2000	Hospital inpatient	2005	Summary Operations	2005	Health-related outcomes > Hospital inpatient > Summary Operations
104190	CAT-SIN	64832	-0.0131962	-0.0423965	0.0160041	0.375747	ORDERED-LOGISTIC	Celery intake		100089	Online follow-up	100090	Diet by 24-hour recall	100103	Fruit/vegetables yesterday	100103	Online follow-up > Diet by 24-hour recall > Fruit/vegetables yesterday
41272#G152	CAT-MUL	462578/245(462823)	-0.056641	-0.182299	0.068617	0.375753	LOGISTIC-BINARY	Operative procedures - OPCS4: G15.2 Fibreoptic endoscopic balloon dilation of oesophagus		100091	Health-related outcomes	2000	Hospital inpatient	2005	Summary Operations	2005	Health-related outcomes > Hospital inpatient > Summary Operations
77	CONTINUOUS	40595	-0.00438364	-0.014084	0.00531672	0.375761	LINEAR	Heel bone ultrasound T-score, manual entry		100000	UK Biobank Assessment Centre	100006	Physical measures	100018	Bone-densitometry of heel	100018	UK Biobank Assessment Centre > Physical measures > Bone-densitometry of heel
41210#Y731	CAT-MUL	457454/5369(462823)	0.0122068	-0.014811	0.0392286	0.375892	LOGISTIC-BINARY	Operative procedures - secondary OPCS4: Y73.1 Cardiopulmonary bypass		100091	Health-related outcomes	2000	Hospital inpatient	2005	Summary Operations	2005	Health-related outcomes > Hospital inpatient > Summary Operations
41272#Y731	CAT-MUL	457454/5369(462823)	0.0122068	-0.014811	0.0392286	0.375892	LOGISTIC-BINARY	Operative procedures - OPCS4: Y73.1 Cardiopulmonary bypass		100091	Health-related outcomes	2000	Hospital inpatient	2005	Summary Operations	2005	Health-related outcomes > Hospital inpatient > Summary Operations
22601#23173422	CAT-MUL	111904/1775(113679)	0.0211945	-0.025741	0.0681497	0.376167	LOGISTIC-BINARY	Job coding: registrar or senior administrator of educational establishment, bursar, registrar, university administrator		100089	Online follow-up	123	Work environment	130	Employment history	130	Online follow-up > Work environment > Employment history
22617#2317	CAT-MUL	111904/1775(113679)	0.0211945	-0.025741	0.0681497	0.376167	LOGISTIC-BINARY	Job code - historical: Registrars and senior administrators of educational establishments		100089	Online follow-up	123	Work environment	130	Employment history	130	Online follow-up > Work environment > Employment history
90105	CONTINUOUS	98437	0.0027779	-0.0033746	0.00893041	0.376186	LINEAR	Fraction acceleration <= 14 milli-gravities		100088	Additional exposures	1008	Physical activity measurement	1010	Acceleration intensity distribution	1010	Additional exposures > Physical activity measurement > Acceleration intensity distribution
41210#Y412	CAT-MUL	462531/292(462823)	-0.0518234	-0.166854	0.0629012	0.376243	LOGISTIC-BINARY	Operative procedures - secondary OPCS4: Y41.2 Endoscopic ultrasound staging examination of organ NOC		100091	Health-related outcomes	2000	Hospital inpatient	2005	Summary Operations	2005	Health-related outcomes > Hospital inpatient > Summary Operations
41272#Y412	CAT-MUL	462531/292(462823)	-0.0518234	-0.166854	0.0629012	0.376243	LOGISTIC-BINARY	Operative procedures - OPCS4: Y41.2 Endoscopic ultrasound staging examination of organ NOC		100091	Health-related outcomes	2000	Hospital inpatient	2005	Summary Operations	2005	Health-related outcomes > Hospital inpatient > Summary Operations
41210#S361	CAT-MUL	460156/2667(462823)	0.0172045	-0.0209103	0.0553313	0.376353	LOGISTIC-BINARY	Operative procedures - secondary OPCS4: S36.1 Full thickness autograft of skin to head or neck		100091	Health-related outcomes	2000	Hospital inpatient	2005	Summary Operations	2005	Health-related outcomes > Hospital inpatient > Summary Operations
41200#C111	CAT-MUL	461329/1494(462823)	0.0229346	-0.027873	0.0737704	0.376365	LOGISTIC-BINARY	Operative procedures - main OPCS4: C11.1 Excision of lesion of canthus		100091	Health-related outcomes	2000	Hospital inpatient	2005	Summary Operations	2005	Health-related outcomes > Hospital inpatient > Summary Operations
23022	INTEGER	8892	0.00932208	-0.0113397	0.0299838	0.3765	LINEAR	HTLV-1 gag antigen for Human T-Lymphotropic Virus 1		100078	Biological samples	100079	Assay results	100080	Blood assays	1307	Biological samples > Assay results > Blood assays > Infectious Diseases > Infectious Disease Antigens
40013#1749	CAT-MUL	461751/1072(462823)	-0.0271302	-0.0872936	0.0329949	0.376535	LOGISTIC-BINARY	Type of cancer: ICD9: 1749 Malignant neoplasm of female breast - unspecified site		100091	Health-related outcomes	100092	Cancer register	100092	Cancer register	100092	Health-related outcomes > Cancer register
41200#B354	CAT-MUL	462594/229(462823)	0.0585864	-0.0711755	0.188804	0.376588	LOGISTIC-BINARY	Operative procedures - main OPCS4: B35.4 Plastic operations on nipple		100091	Health-related outcomes	2000	Hospital inpatient	2005	Summary Operations	2005	Health-related outcomes > Hospital inpatient > Summary Operations
20486	CAT-SIN	17553/4389(21942)	-0.0150337	-0.0483655	0.0182925	0.376629	LOGISTIC-BINARY	Contemplated self-harm in past year		100089	Online follow-up	136	Mental health	146	Self-harm behaviours	146	Online follow-up > Mental health > Self-harm behaviours
2624	CAT-SIN	182449	0.00370647	-0.00451357	0.0119265	0.376817	ORDERED-LOGISTIC	Frequency of heavy DIY in last 4 weeks		100000	UK Biobank Assessment Centre	100025	Touchscreen	100050	Lifestyle and environment	100054	UK Biobank Assessment Centre > Touchscreen > Lifestyle and environment > Physical activity
22642	INTEGER	25398	0.0107401	-0.0130804	0.0345606	0.376858	ORDERED-LOGISTIC	Usual length of each night shift during mixed shift periods		100089	Online follow-up	123	Work environment	130	Employment history	130	Online follow-up > Work environment > Employment history
20501	CAT-SIN	140031/6287(146318)	0.0114373	-0.0139312	0.0368083	0.376896	LOGISTIC-BINARY	Ever had period of mania / excitability		100089	Online follow-up	136	Mental health	139	Mania	139	Online follow-up > Mental health > Mania
41210#E133	CAT-MUL	460692/2131(462823)	0.0191818	-0.0233699	0.0617489	0.376987	LOGISTIC-BINARY	Operative procedures - secondary OPCS4: E13.3 Intranasal antrostomy		100091	Health-related outcomes	2000	Hospital inpatient	2005	Summary Operations	2005	Health-related outcomes > Hospital inpatient > Summary Operations
41210#Y084	CAT-MUL	461808/1015(462823)	0.0277567	-0.033829	0.0893907	0.377128	LOGISTIC-BINARY	Operative procedures - secondary OPCS4: Y08.4 Laser destruction of lesion of organ NOC		100091	Health-related outcomes	2000	Hospital inpatient	2005	Summary Operations	2005	Health-related outcomes > Hospital inpatient > Summary Operations
41272#Y084	CAT-MUL	461808/1015(462823)	0.0277567	-0.033829	0.0893907	0.377128	LOGISTIC-BINARY	Operative procedures - OPCS4: Y08.4 Laser destruction of lesion of organ NOC		100091	Health-related outcomes	2000	Hospital inpatient	2005	Summary Operations	2005	Health-related outcomes > Hospital inpatient > Summary Operations
20084#479	CAT-MUL	62848/2080(64928)	-0.0197915	-0.0637311	0.0241321	0.377162	LOGISTIC-BINARY	Vitamin and/or mineral supplement use: Vitamin D		100089	Online follow-up	100090	Diet by 24-hour recall	100112	Vitamin/mineral supplements yesterday	100112	Online follow-up > Diet by 24-hour recall > Vitamin/mineral supplements yesterday
41272#W201	CAT-MUL	456468/6355(462823)	-0.0111628	-0.0359449	0.0136165	0.377277	LOGISTIC-BINARY	Operative procedures - OPCS4: W20.1 Primary open reduction of fracture of long bone and extramedullary fixation using plate NEC		100091	Health-related outcomes	2000	Hospital inpatient	2005	Summary Operations	2005	Health-related outcomes > Hospital inpatient > Summary Operations
4012	INTEGER	8664	0.00841874	-0.0102769	0.0271144	0.37742	LINEAR	Age deep-vein thrombosis (DVT, blood clot in leg) diagnosed		100000	UK Biobank Assessment Centre	100025	Touchscreen	100036	Health and medical history	100044	UK Biobank Assessment Centre > Touchscreen > Health and medical history > Medical conditions
41200#H072	CAT-MUL	461837/986(462823)	0.0281438	-0.0343549	0.0906946	0.377539	LOGISTIC-BINARY	Operative procedures - main OPCS4: H07.2 Right hemicolectomy and side to side anastomosis of ileum to transverse colon		100091	Health-related outcomes	2000	Hospital inpatient	2005	Summary Operations	2005	Health-related outcomes > Hospital inpatient > Summary Operations
131180	DATE	460621/2202(462823)	-0.0188677	-0.060787	0.0230377	0.377558	LOGISTIC-BINARY	Date H34 first reported (retinal vascular occlusions)		2407	Health-related outcomes		First occurrences		First occurrences	2407	Health-related outcomes > First occurrences > Eye and adnexa disorders
41272#S576	CAT-MUL	462597/226(462823)	-0.0587294	-0.18961	0.0716939	0.377821	LOGISTIC-BINARY	Operative procedures - OPCS4: S57.6 Cleansing and sterilisation of skin NEC		100091	Health-related outcomes	2000	Hospital inpatient	2005	Summary Operations	2005	Health-related outcomes > Hospital inpatient > Summary Operations
41223#1	CAT-MUL	5702/227(5929)	0.0598423	-0.0731058	0.193274	0.378075	LOGISTIC-BINARY	Delivery places: At a domestic address		100091	Health-related outcomes	2000	Hospital inpatient	2003	Summary Maternity	2003	Health-related outcomes > Hospital inpatient > Summary Maternity
22630#0	CAT-MUL	111531/2148(113679)	0.0192116	-0.0235057	0.0619425	0.378091	LOGISTIC-BINARY	Day shifts worked: Shift pattern was worked for some (but not all) of job		100089	Online follow-up	123	Work environment	130	Employment history	130	Online follow-up > Work environment > Employment history
41200#H582	CAT-MUL	461540/1283(462823)	-0.024643	-0.0794672	0.0301471	0.378095	LOGISTIC-BINARY	Operative procedures - main OPCS4: H58.2 Drainage of perianal abscess		100091	Health-related outcomes	2000	Hospital inpatient	2005	Summary Operations	2005	Health-related outcomes > Hospital inpatient > Summary Operations
41210#H221	CAT-MUL	459561/3262(462823)	0.0154896	-0.0189545	0.0499422	0.378129	LOGISTIC-BINARY	Operative procedures - secondary OPCS4: H22.1 Diagnostic fibreoptic endoscopic examination of colon and biopsy of lesion of colon		100091	Health-related outcomes	2000	Hospital inpatient	2005	Summary Operations	2005	Health-related outcomes > Hospital inpatient > Summary Operations
41210#U136	CAT-MUL	461829/994(462823)	-0.0279875	-0.0902852	0.0342627	0.378289	LOGISTIC-BINARY	Operative procedures - secondary OPCS4: U13.6 Computed tomography of bone		100091	Health-related outcomes	2000	Hospital inpatient	2005	Summary Operations	2005	Health-related outcomes > Hospital inpatient > Summary Operations
41272#F391	CAT-MUL	462621/202(462823)	-0.0620645	-0.200549	0.0758873	0.378294	LOGISTIC-BINARY	Operative procedures - OPCS4: F39.1 Reconstruction of mouth using flap NEC		100091	Health-related outcomes	2000	Hospital inpatient	2005	Summary Operations	2005	Health-related outcomes > Hospital inpatient > Summary Operations
41200#Q165	CAT-MUL	462345/478(462823)	0.0405573	-0.0496425	0.130905	0.37834	LOGISTIC-BINARY	Operative procedures - main OPCS4: Q16.5 Radiofrequency ablation of endometrium		100091	Health-related outcomes	2000	Hospital inpatient	2005	Summary Operations	2005	Health-related outcomes > Hospital inpatient > Summary Operations
41272#E133	CAT-MUL	459966/2857(462823)	0.0165125	-0.020267	0.053302	0.378917	LOGISTIC-BINARY	Operative procedures - OPCS4: E13.3 Intranasal antrostomy		100091	Health-related outcomes	2000	Hospital inpatient	2005	Summary Operations	2005	Health-related outcomes > Hospital inpatient > Summary Operations
41210#Z785	CAT-MUL	461896/927(462823)	-0.028943	-0.0934578	0.0355178	0.378931	LOGISTIC-BINARY	Operative procedures - secondary OPCS4: Z78.5 Lower end of fibula NEC		100091	Health-related outcomes	2000	Hospital inpatient	2005	Summary Operations	2005	Health-related outcomes > Hospital inpatient > Summary Operations
41272#Z785	CAT-MUL	461896/927(462823)	-0.028943	-0.0934578	0.0355178	0.378931	LOGISTIC-BINARY	Operative procedures - OPCS4: Z78.5 Lower end of fibula NEC		100091	Health-related outcomes	2000	Hospital inpatient	2005	Summary Operations	2005	Health-related outcomes > Hospital inpatient > Summary Operations
41200#X299	CAT-MUL	462449/374(462823)	-0.0455407	-0.147173	0.0558792	0.379034	LOGISTIC-BINARY	Operative procedures - main OPCS4: X29.9 Unspecified continuous Infusion of therapeutic substance		100091	Health-related outcomes	2000	Hospital inpatient	2005	Summary Operations	2005	Health-related outcomes > Hospital inpatient > Summary Operations
100150	CAT-SIN	64928	0.00605981	-0.00744313	0.0195628	0.379077	ORDERED-LOGISTIC	Drinking water intake		100089	Online follow-up	100090	Diet by 24-hour recall	100104	Hot/cold beverages yesterday	100104	Online follow-up > Diet by 24-hour recall > Hot/cold beverages yesterday
41200#G693	CAT-MUL	462356/467(462823)	0.0407281	-0.0500169	0.131629	0.379223	LOGISTIC-BINARY	Operative procedures - main OPCS4: G69.3 Ileectomy and anastomosis of ileum to ileum		100091	Health-related outcomes	2000	Hospital inpatient	2005	Summary Operations	2005	Health-related outcomes > Hospital inpatient > Summary Operations
41210#Z902	CAT-MUL	462223/600(462823)	-0.0359364	-0.116139	0.0441664	0.379365	LOGISTIC-BINARY	Operative procedures - secondary OPCS4: Z90.2 Hip NEC		100091	Health-related outcomes	2000	Hospital inpatient	2005	Summary Operations	2005	Health-related outcomes > Hospital inpatient > Summary Operations
41272#Z902	CAT-MUL	462223/600(462823)	-0.0359364	-0.116139	0.0441664	0.379365	LOGISTIC-BINARY	Operative procedures - OPCS4: Z90.2 Hip NEC		100091	Health-related outcomes	2000	Hospital inpatient	2005	Summary Operations	2005	Health-related outcomes > Hospital inpatient > Summary Operations
130198	DATE	462546/277(462823)	-0.0528398	-0.170978	0.0649634	0.379626	LOGISTIC-BINARY	Date B17 first reported (other acute viral hepatitis)		2401	Health-related outcomes		First occurrences		First occurrences	2401	Health-related outcomes > First occurrences > Certain infectious and parasitic diseases
41200#W424	CAT-MUL	462421/402(462823)	0.0438546	-0.0539469	0.141853	0.379682	LOGISTIC-BINARY	Operative procedures - main OPCS4: W42.4 Attention to total prosthetic replacement of knee joint NEC		100091	Health-related outcomes	2000	Hospital inpatient	2005	Summary Operations	2005	Health-related outcomes > Hospital inpatient > Summary Operations
41200#A842	CAT-MUL	462430/393(462823)	0.0443352	-0.0545826	0.143451	0.379906	LOGISTIC-BINARY	Operative procedures - main OPCS4: A84.2 Electromyography		100091	Health-related outcomes	2000	Hospital inpatient	2005	Summary Operations	2005	Health-related outcomes > Hospital inpatient > Summary Operations
40011#8091	CAT-MUL	462410/413(462823)	0.0432477	-0.0532617	0.139946	0.379994	LOGISTIC-BINARY	Histology of cancer tumour: Multifocal superficial basal cell carcinoma		100091	Health-related outcomes	100092	Cancer register	100092	Cancer register	100092	Health-related outcomes > Cancer register
101160	CAT-SIN	64808	0.00996942	-0.0123052	0.032244	0.380363	ORDERED-LOGISTIC	Bread roll intake		100089	Online follow-up	100090	Diet by 24-hour recall	100101	Bread/pasta/rice yesterday	100101	Online follow-up > Diet by 24-hour recall > Bread/pasta/rice yesterday
20003#1141176662	CAT-MUL	462269/477(462746)	-0.0401979	-0.13017	0.0496333	0.380615	LOGISTIC-BINARY	Treatment/medication code: celecoxib		100000	UK Biobank Assessment Centre	100071	Verbal interview	100075	Medications	100075	UK Biobank Assessment Centre > Verbal interview > Medications
41210#B291	CAT-MUL	462225/598(462823)	-0.0359367	-0.11639	0.0444135	0.380836	LOGISTIC-BINARY	Operative procedures - secondary OPCS4: B29.1 Reconstruction of breast using myocutaneous flap of latissimus dorsi muscle		100091	Health-related outcomes	2000	Hospital inpatient	2005	Summary Operations	2005	Health-related outcomes > Hospital inpatient > Summary Operations
30314	INTEGER	457131	0.00280966	-0.00347574	0.00909506	0.380951	ORDERED-LOGISTIC	Volume of EDTA1 plasma held by UKB		100078	Biological samples	100084	Sample inventory	100085	Blood sample inventory	100085	Biological samples > Sample inventory > Blood sample inventory
90109	CONTINUOUS	98437	0.00274929	-0.00340216	0.00890073	0.38104	LINEAR	Fraction acceleration <= 18 milli-gravities		100088	Additional exposures	1008	Physical activity measurement	1010	Acceleration intensity distribution	1010	Additional exposures > Physical activity measurement > Acceleration intensity distribution
41200#F362	CAT-MUL	462542/281(462823)	-0.0522808	-0.169563	0.0646772	0.381251	LOGISTIC-BINARY	Operative procedures - main OPCS4: F36.2 Biopsy of lesion of tonsil		100091	Health-related outcomes	2000	Hospital inpatient	2005	Summary Operations	2005	Health-related outcomes > Hospital inpatient > Summary Operations
41200#A022	CAT-MUL	462593/230(462823)	-0.0577821	-0.187513	0.0715068	0.381396	LOGISTIC-BINARY	Operative procedures - main OPCS4: A02.2 Excision of lesion of tissue of temporal lobe of brain		100091	Health-related outcomes	2000	Hospital inpatient	2005	Summary Operations	2005	Health-related outcomes > Hospital inpatient > Summary Operations
41272#T102	CAT-MUL	462309/514(462823)	-0.0386178	-0.125242	0.0478784	0.381689	LOGISTIC-BINARY	Operative procedures - OPCS4: T10.2 Endoscopic pleurodesis using talc		100091	Health-related outcomes	2000	Hospital inpatient	2005	Summary Operations	2005	Health-related outcomes > Hospital inpatient > Summary Operations
41200#H011	CAT-MUL	462458/365(462823)	0.0458304	-0.0568122	0.148691	0.38172	LOGISTIC-BINARY	Operative procedures - main OPCS4: H01.1 Emergency excision of abnormal appendix and drainage HFQ		100091	Health-related outcomes	2000	Hospital inpatient	2005	Summary Operations	2005	Health-related outcomes > Hospital inpatient > Summary Operations
22601#71213337	CAT-MUL	112662/1017(113679)	0.0276114	-0.0342518	0.0895159	0.381745	LOGISTIC-BINARY	Job coding: collector/door-to-door salesperson, canvasser, credit agent, insurance agent, travelling salesperson, commercial traveller		100089	Online follow-up	123	Work environment	130	Employment history	130	Online follow-up > Work environment > Employment history
22617#7121	CAT-MUL	112662/1017(113679)	0.0276114	-0.0342518	0.0895159	0.381745	LOGISTIC-BINARY	Job code - historical: Collector salespersons and credit agents		100089	Online follow-up	123	Work environment	130	Employment history	130	Online follow-up > Work environment > Employment history
4198	INTEGER	151489	-0.00215837	-0.00700005	0.0026833	0.382261	LINEAR	Position of the pulse wave peak		100000	UK Biobank Assessment Centre	100006	Physical measures	100007	Arterial stiffness	100007	UK Biobank Assessment Centre > Physical measures > Arterial stiffness
40006#D473	CAT-MUL	462609/214(462823)	-0.0598161	-0.194372	0.0742621	0.382263	LOGISTIC-BINARY	Type of cancer: ICD10: D47.3 Essential (haemorrhagic) thrombocythaemia		100091	Health-related outcomes	100092	Cancer register	100092	Cancer register	100092	Health-related outcomes > Cancer register
41272#H523	CAT-MUL	461457/1366(462823)	0.0236656	-0.0294389	0.0768005	0.382443	LOGISTIC-BINARY	Operative procedures - OPCS4: H52.3 Injection of sclerosing substance into haemorrhoid		100091	Health-related outcomes	2000	Hospital inpatient	2005	Summary Operations	2005	Health-related outcomes > Hospital inpatient > Summary Operations
41210#P232	CAT-MUL	462294/529(462823)	0.0380568	-0.0473445	0.123592	0.382617	LOGISTIC-BINARY	Operative procedures - secondary OPCS4: P23.2 Anterior colporrhaphy NEC		100091	Health-related outcomes	2000	Hospital inpatient	2005	Summary Operations	2005	Health-related outcomes > Hospital inpatient > Summary Operations
41210#U071	CAT-MUL	460145/2678(462823)	0.0169252	-0.0210736	0.0549354	0.382696	LOGISTIC-BINARY	Operative procedures - secondary OPCS4: U07.1 Computed tomography of chest		100091	Health-related outcomes	2000	Hospital inpatient	2005	Summary Operations	2005	Health-related outcomes > Hospital inpatient > Summary Operations
41272#H228	CAT-MUL	462352/471(462823)	0.0402344	-0.0501408	0.130761	0.38308	LOGISTIC-BINARY	Operative procedures - OPCS4: H22.8 Other specified diagnostic endoscopic examination of colon		100091	Health-related outcomes	2000	Hospital inpatient	2005	Summary Operations	2005	Health-related outcomes > Hospital inpatient > Summary Operations
41248#6005	CAT-MUL	444517/2105(446622)	-0.0190581	-0.0618988	0.0237678	0.383114	LOGISTIC-BINARY	Destinations on discharge from hospital (recoded): Transfer within NHS provider: Medical specialty		100091	Health-related outcomes	2000	Hospital inpatient	2001	Summary Administration	2001	Health-related outcomes > Hospital inpatient > Summary Administration
41272#H444	CAT-MUL	460262/2561(462823)	-0.0172813	-0.0561283	0.021554	0.383151	LOGISTIC-BINARY	Operative procedures - OPCS4: H44.4 Examination of rectum under anaesthetic		100091	Health-related outcomes	2000	Hospital inpatient	2005	Summary Operations	2005	Health-related outcomes > Hospital inpatient > Summary Operations
20001#1017	CAT-MUL	462546/200(462746)	-0.0617297	-0.200886	0.07689	0.383161	LOGISTIC-BINARY	Cancer code, self-reported: oesophageal cancer		100000	UK Biobank Assessment Centre	100071	Verbal interview	100074	Medical conditions	100074	UK Biobank Assessment Centre > Verbal interview > Medical conditions
132006	DATE	462439/384(462823)	-0.0445379	-0.144797	0.0555219	0.383189	LOGISTIC-BINARY	Date N04 first reported (nephrotic syndrome)		2414	Health-related outcomes		First occurrences		First occurrences	2414	Health-related outcomes > First occurrences > Genitourinary system disorders
104060	CAT-SIN	64928	-0.0108619	-0.0352767	0.0135528	0.383218	ORDERED-LOGISTIC	Mixed vegetable intake		100089	Online follow-up	100090	Diet by 24-hour recall	100103	Fruit/vegetables yesterday	100103	Online follow-up > Diet by 24-hour recall > Fruit/vegetables yesterday
41200#X369	CAT-MUL	460022/2801(462823)	-0.0165275	-0.0536869	0.0206219	0.383249	LOGISTIC-BINARY	Operative procedures - main OPCS4: X36.9 Unspecified blood withdrawal		100091	Health-related outcomes	2000	Hospital inpatient	2005	Summary Operations	2005	Health-related outcomes > Hospital inpatient > Summary Operations
41222#1	CAT-MUL	2006/7007(9013)	0.0221349	-0.0276325	0.0719162	0.383373	LOGISTIC-BINARY	Delivery onset methods: Spontaneous		100091	Health-related outcomes	2000	Hospital inpatient	2003	Summary Maternity	2003	Health-related outcomes > Hospital inpatient > Summary Maternity
41200#H041	CAT-MUL	462617/206(462823)	-0.0607646	-0.197881	0.0758392	0.383627	LOGISTIC-BINARY	Operative procedures - main OPCS4: H04.1 Panproctocolectomy and ileostomy		100091	Health-related outcomes	2000	Hospital inpatient	2005	Summary Operations	2005	Health-related outcomes > Hospital inpatient > Summary Operations
41200#H208	CAT-MUL	461985/838(462823)	-0.0301223	-0.097945	0.0376392	0.383689	LOGISTIC-BINARY	Operative procedures - main OPCS4: H20.8 Other specified endoscopic extirpation of lesion of colon		100091	Health-related outcomes	2000	Hospital inpatient	2005	Summary Operations	2005	Health-related outcomes > Hospital inpatient > Summary Operations
41200#C124	CAT-MUL	460846/1977(462823)	0.0196302	-0.0245422	0.0638198	0.383788	LOGISTIC-BINARY	Operative procedures - main OPCS4: C12.4 Curettage of lesion of eyelid		100091	Health-related outcomes	2000	Hospital inpatient	2005	Summary Operations	2005	Health-related outcomes > Hospital inpatient > Summary Operations
21030	CAT-SIN	88963	-0.00580262	-0.0188642	0.00725896	0.383903	ORDERED-LOGISTIC	Less frequent bowel movements when abdominal discomfort/pain started		100089	Online follow-up	153	Digestive health	153	Digestive health	153	Online follow-up > Digestive health
41210#Z492	CAT-MUL	461002/1821(462823)	-0.020454	-0.0665136	0.0255864	0.38393	LOGISTIC-BINARY	Operative procedures - secondary OPCS4: Z49.2 Skin of axilla		100091	Health-related outcomes	2000	Hospital inpatient	2005	Summary Operations	2005	Health-related outcomes > Hospital inpatient > Summary Operations
41272#Z492	CAT-MUL	461002/1821(462823)	-0.020454	-0.0665136	0.0255864	0.38393	LOGISTIC-BINARY	Operative procedures - OPCS4: Z49.2 Skin of axilla		100091	Health-related outcomes	2000	Hospital inpatient	2005	Summary Operations	2005	Health-related outcomes > Hospital inpatient > Summary Operations
41200#S068	CAT-MUL	458296/4527(462823)	-0.0130044	-0.0422871	0.0162735	0.384004	LOGISTIC-BINARY	Operative procedures - main OPCS4: S06.8 Other specified other excision of lesion of skin		100091	Health-related outcomes	2000	Hospital inpatient	2005	Summary Operations	2005	Health-related outcomes > Hospital inpatient > Summary Operations
22601#22153070	CAT-MUL	113320/359(113679)	0.0460308	-0.0576108	0.149885	0.384213	LOGISTIC-BINARY	Job coding: dentist, dental surgeon, orthodontist, periodontist		100089	Online follow-up	123	Work environment	130	Employment history	130	Online follow-up > Work environment > Employment history
22617#2215	CAT-MUL	113320/359(113679)	0.0460308	-0.0576108	0.149885	0.384213	LOGISTIC-BINARY	Job code - historical: Dental practitioners		100089	Online follow-up	123	Work environment	130	Employment history	130	Online follow-up > Work environment > Employment history
41210#Z561	CAT-MUL	462411/412(462823)	0.0429177	-0.0537146	0.139734	0.384235	LOGISTIC-BINARY	Operative procedures - secondary OPCS4: Z56.1 Flexor pollicis longus		100091	Health-related outcomes	2000	Hospital inpatient	2005	Summary Operations	2005	Health-related outcomes > Hospital inpatient > Summary Operations
41272#Z561	CAT-MUL	462411/412(462823)	0.0429177	-0.0537146	0.139734	0.384235	LOGISTIC-BINARY	Operative procedures - OPCS4: Z56.1 Flexor pollicis longus		100091	Health-related outcomes	2000	Hospital inpatient	2005	Summary Operations	2005	Health-related outcomes > Hospital inpatient > Summary Operations
20118-5	CAT-SIN	360492/458221	-999	-999	-999	0.384369	MULTINOMIAL-LOGISTIC	Home area population density - urban or rural		100000	UK Biobank Assessment Centre	100021	Recruitment	100024	Reception	100024	UK Biobank Assessment Centre > Recruitment > Reception
21055	CAT-SIN	166253	0.0046558	-0.00583564	0.0151472	0.384416	ORDERED-LOGISTIC	Degree bothered by feeling heart pound/race in the last 3 months		100089	Online follow-up	153	Digestive health	153	Digestive health	153	Online follow-up > Digestive health
41200#Q146	CAT-MUL	462611/212(462823)	0.059966	-0.0751358	0.195563	0.384711	LOGISTIC-BINARY	Operative procedures - main OPCS4: Q14.6 Insertion of abortifacient pessary NEC		100091	Health-related outcomes	2000	Hospital inpatient	2005	Summary Operations	2005	Health-related outcomes > Hospital inpatient > Summary Operations
41272#O131	CAT-MUL	462100/723(462823)	-0.032352	-0.105427	0.0406495	0.385165	LOGISTIC-BINARY	Operative procedures - OPCS4: O13.1 Multiple digits of foot NEC		100091	Health-related outcomes	2000	Hospital inpatient	2005	Summary Operations	2005	Health-related outcomes > Hospital inpatient > Summary Operations
41272#X118	CAT-MUL	462574/249(462823)	0.0550812	-0.0691806	0.179738	0.385299	LOGISTIC-BINARY	Operative procedures - OPCS4: X11.8 Other specified amputation of toe		100091	Health-related outcomes	2000	Hospital inpatient	2005	Summary Operations	2005	Health-related outcomes > Hospital inpatient > Summary Operations
20524	CAT-SIN	149359	0.00987005	-0.0124174	0.0321575	0.385401	ORDERED-LOGISTIC	Sexual interference by partner or ex-partner without consent as an adult		100089	Online follow-up	136	Mental health	145	Traumatic events	145	Online follow-up > Mental health > Traumatic events
41272#S573	CAT-MUL	460712/2111(462823)	-0.0189317	-0.0616989	0.0238198	0.385467	LOGISTIC-BINARY	Operative procedures - OPCS4: S57.3 Toilet of skin NEC		100091	Health-related outcomes	2000	Hospital inpatient	2005	Summary Operations	2005	Health-related outcomes > Hospital inpatient > Summary Operations
130072	DATE	462619/204(462823)	-0.060843	-0.198675	0.0764626	0.38549	LOGISTIC-BINARY	Date A42 first reported (actinomycosis)		2401	Health-related outcomes		First occurrences		First occurrences	2401	Health-related outcomes > First occurrences > Certain infectious and parasitic diseases
2296	CAT-SIN	461540	0.00320602	-0.0040388	0.0104508	0.38575	ORDERED-LOGISTIC	Falls in the last year		100000	UK Biobank Assessment Centre	100025	Touchscreen	100036	Health and medical history	100042	UK Biobank Assessment Centre > Touchscreen > Health and medical history > General health
41273#708	CAT-MUL	462603/220(462823)	0.0586039	-0.0737662	0.191453	0.385929	LOGISTIC-BINARY	Operative procedures - OPCS3: 708 Intra-uterine introduction		100091	Health-related outcomes	2000	Hospital inpatient	2005	Summary Operations	2005	Health-related outcomes > Hospital inpatient > Summary Operations
41272#Q221	CAT-MUL	449808/13015(462823)	-0.0078129	-0.0254774	0.00985074	0.385958	LOGISTIC-BINARY	Operative procedures - OPCS4: Q22.1 Bilateral salpingoophorectomy		100091	Health-related outcomes	2000	Hospital inpatient	2005	Summary Operations	2005	Health-related outcomes > Hospital inpatient > Summary Operations
90106	CONTINUOUS	98437	0.00272106	-0.00343146	0.00887358	0.386032	LINEAR	Fraction acceleration <= 15 milli-gravities		100088	Additional exposures	1008	Physical activity measurement	1010	Acceleration intensity distribution	1010	Additional exposures > Physical activity measurement > Acceleration intensity distribution
41272#A578	CAT-MUL	462388/435(462823)	0.0415945	-0.0524462	0.135805	0.386187	LOGISTIC-BINARY	Operative procedures - OPCS4: A57.8 Other specified operations on spinal nerve root		100091	Health-related outcomes	2000	Hospital inpatient	2005	Summary Operations	2005	Health-related outcomes > Hospital inpatient > Summary Operations
131286	DATE	320598/142225(462823)	-0.00290658	-0.00948372	0.00367052	0.386406	LOGISTIC-BINARY	Date I10 first reported (essential (primary) hypertension)		2409	Health-related outcomes		First occurrences		First occurrences	2409	Health-related outcomes > First occurrences > Circulatory system disorders
40011#9690	CAT-MUL	462473/350(462823)	-0.0463315	-0.151367	0.0584761	0.386471	LOGISTIC-BINARY	Histology of cancer tumour: Follicular lymphoma, NOS		100091	Health-related outcomes	100092	Cancer register	100092	Cancer register	100092	Health-related outcomes > Cancer register
41200#F053	CAT-MUL	462598/225(462823)	0.0578088	-0.0729279	0.188994	0.386475	LOGISTIC-BINARY	Operative procedures - main OPCS4: F05.3 Suture of lip		100091	Health-related outcomes	2000	Hospital inpatient	2005	Summary Operations	2005	Health-related outcomes > Hospital inpatient > Summary Operations
41272#B149	CAT-MUL	462158/665(462823)	0.0336425	-0.0424806	0.109858	0.386511	LOGISTIC-BINARY	Operative procedures - OPCS4: B14.9 Unspecified excision of parathyroid gland		100091	Health-related outcomes	2000	Hospital inpatient	2005	Summary Operations	2005	Health-related outcomes > Hospital inpatient > Summary Operations
90183	INTEGER	98437	0.00267388	-0.00337831	0.00872606	0.386531	LINEAR	Readings exceeding +/-8 gravities before calibration		100088	Additional exposures	1008	Physical activity measurement	1013	Raw accelerometer statistics	1013	Additional exposures > Physical activity measurement > Raw accelerometer statistics
42001-1	CAT-SIN	13691/19073	-999	-999	-999	0.386684	MULTINOMIAL-LOGISTIC	Source of myocardial infarction report		100091	Health-related outcomes	42	Algorithmically-defined outcomes	44	Myocardial infarction outcomes	44	Health-related outcomes > Algorithmically-defined outcomes > Myocardial infarction outcomes
26419	CONTINUOUS	20244	-0.0060543	-0.0197685	0.00765994	0.386885	LINEAR	Employment score (Wales)		1	Population characteristics	100094	Baseline characteristics	76	Indices of Multiple Deprivation	76	Population characteristics > Baseline characteristics > Indices of Multiple Deprivation
20004#1443	CAT-MUL	462186/560(462746)	0.0365855	-0.0462638	0.119548	0.386886	LOGISTIC-BINARY	Operation code: other amputation		100000	UK Biobank Assessment Centre	100071	Verbal interview	100076	Operations	100076	UK Biobank Assessment Centre > Verbal interview > Operations
41210#T691	CAT-MUL	462594/229(462823)	-0.0572542	-0.187312	0.0723706	0.386981	LOGISTIC-BINARY	Operative procedures - secondary OPCS4: T69.1 Primary tenolysis		100091	Health-related outcomes	2000	Hospital inpatient	2005	Summary Operations	2005	Health-related outcomes > Hospital inpatient > Summary Operations
41200#T102	CAT-MUL	462471/352(462823)	-0.0461363	-0.150867	0.0583711	0.387093	LOGISTIC-BINARY	Operative procedures - main OPCS4: T10.2 Endoscopic pleurodesis using talc		100091	Health-related outcomes	2000	Hospital inpatient	2005	Summary Operations	2005	Health-related outcomes > Hospital inpatient > Summary Operations
41272#H334	CAT-MUL	461969/854(462823)	-0.0296268	-0.0968204	0.037508	0.387136	LOGISTIC-BINARY	Operative procedures - OPCS4: H33.4 Anterior resection of rectum and anastomosis NEC		100091	Health-related outcomes	2000	Hospital inpatient	2005	Summary Operations	2005	Health-related outcomes > Hospital inpatient > Summary Operations
41200#X361	CAT-MUL	462298/525(462823)	-0.0377591	-0.123466	0.047821	0.387267	LOGISTIC-BINARY	Operative procedures - main OPCS4: X36.1 Blood donation		100091	Health-related outcomes	2000	Hospital inpatient	2005	Summary Operations	2005	Health-related outcomes > Hospital inpatient > Summary Operations
20004#1557	CAT-MUL	460098/2648(462746)	-0.0168487	-0.0550591	0.0213502	0.387345	LOGISTIC-BINARY	Operation code: rhinoplasty / nose surgery		100000	UK Biobank Assessment Centre	100071	Verbal interview	100076	Operations	100076	UK Biobank Assessment Centre > Verbal interview > Operations
41210#Z944	CAT-MUL	462261/562(462823)	0.0364918	-0.0462348	0.119333	0.387379	LOGISTIC-BINARY	Operative procedures - secondary OPCS4: Z94.4 Unilateral operation		100091	Health-related outcomes	2000	Hospital inpatient	2005	Summary Operations	2005	Health-related outcomes > Hospital inpatient > Summary Operations
41272#Z944	CAT-MUL	462261/562(462823)	0.0364918	-0.0462348	0.119333	0.387379	LOGISTIC-BINARY	Operative procedures - OPCS4: Z94.4 Unilateral operation		100091	Health-related outcomes	2000	Hospital inpatient	2005	Summary Operations	2005	Health-related outcomes > Hospital inpatient > Summary Operations
90031	CONTINUOUS	98437	-0.00275065	-0.00898818	0.00348689	0.387414	LINEAR	Average acceleration 04:00 - 04:59		100088	Additional exposures	1008	Physical activity measurement	1009	Acceleration averages	1009	Additional exposures > Physical activity measurement > Acceleration averages
41210#Z682	CAT-MUL	461858/965(462823)	-0.0278349	-0.0910463	0.0353274	0.38781	LOGISTIC-BINARY	Operative procedures - secondary OPCS4: Z68.2 Acromion process of scapula		100091	Health-related outcomes	2000	Hospital inpatient	2005	Summary Operations	2005	Health-related outcomes > Hospital inpatient > Summary Operations
41272#Z682	CAT-MUL	461858/965(462823)	-0.0278349	-0.0910463	0.0353274	0.38781	LOGISTIC-BINARY	Operative procedures - OPCS4: Z68.2 Acromion process of scapula		100091	Health-related outcomes	2000	Hospital inpatient	2005	Summary Operations	2005	Health-related outcomes > Hospital inpatient > Summary Operations
103180	CAT-SIN	63426/1319(64745)	0.0239887	-0.0304707	0.0784787	0.387968	LOGISTIC-BINARY	Battered fish intake		100089	Online follow-up	100090	Diet by 24-hour recall	100106	Meat/fish yesterday	100106	Online follow-up > Diet by 24-hour recall > Meat/fish yesterday
6152#8	CAT-MUL	408592/53236(461828)	-0.00398407	-0.0130306	0.00506232	0.388023	LOGISTIC-BINARY	Blood clot, DVT, bronchitis, emphysema, asthma, rhinitis, eczema, allergy diagnosed by doctor: Asthma		100000	UK Biobank Assessment Centre	100025	Touchscreen	100036	Health and medical history	100044	UK Biobank Assessment Centre > Touchscreen > Health and medical history > Medical conditions
41272#A522	CAT-MUL	458690/4133(462823)	0.0134906	-0.0171446	0.0441318	0.388076	LOGISTIC-BINARY	Operative procedures - OPCS4: A52.2 Therapeutic sacral epidural injection		100091	Health-related outcomes	2000	Hospital inpatient	2005	Summary Operations	2005	Health-related outcomes > Hospital inpatient > Summary Operations
20003#1140861998	CAT-MUL	449507/13239(462746)	0.00761637	-0.0096815	0.0249153	0.388148	LOGISTIC-BINARY	Treatment/medication code: ventolin 100micrograms inhaler		100000	UK Biobank Assessment Centre	100071	Verbal interview	100075	Medications	100075	UK Biobank Assessment Centre > Verbal interview > Medications
132188	DATE	462325/498(462823)	-0.038833	-0.127155	0.0493497	0.388242	LOGISTIC-BINARY	Date O14 first reported (gestational [pregnancy-induced] hypertension with significant proteinuria)		2415	Health-related outcomes		First occurrences		First occurrences	2415	Health-related outcomes > First occurrences > Pregnancy, childbirth and the puerperium
26415	CONTINUOUS	396697	-0.00136983	-0.00448186	0.00174219	0.388288	LINEAR	Housing score (England)		1	Population characteristics	100094	Baseline characteristics	76	Indices of Multiple Deprivation	76	Population characteristics > Baseline characteristics > Indices of Multiple Deprivation
131630	DATE	436314/26509(462823)	-0.00546024	-0.0178748	0.00695402	0.388634	LOGISTIC-BINARY	Date K52 first reported (other non-infective gastro-enteritis and colitis)		2411	Health-related outcomes		First occurrences		First occurrences	2411	Health-related outcomes > First occurrences > Digestive system disorders
41272#H041	CAT-MUL	462613/210(462823)	-0.0595335	-0.195322	0.0757617	0.388772	LOGISTIC-BINARY	Operative procedures - OPCS4: H04.1 Panproctocolectomy and ileostomy		100091	Health-related outcomes	2000	Hospital inpatient	2005	Summary Operations	2005	Health-related outcomes > Hospital inpatient > Summary Operations
20003#1140911736	CAT-MUL	462091/655(462746)	-0.0337087	-0.110448	0.0429413	0.388834	LOGISTIC-BINARY	Treatment/medication code: ginseng product		100000	UK Biobank Assessment Centre	100071	Verbal interview	100075	Medications	100075	UK Biobank Assessment Centre > Verbal interview > Medications
5912-3	CAT-SIN	643/1155	-999	-999	-999	0.388838	MULTINOMIAL-LOGISTIC	Which eye(s) affected by macular degeneration		100000	UK Biobank Assessment Centre	100025	Touchscreen	100036	Health and medical history	100041	UK Biobank Assessment Centre > Touchscreen > Health and medical history > Eyesight
22679	CONTINUOUS	43917	-0.00391927	-0.0128351	0.0049966	0.388917	LINEAR	Minimum carotid IMT (intima-medial thickness) at 240 degrees		100000	UK Biobank Assessment Centre	100006	Physical measures	101	Carotid ultrasound	101	UK Biobank Assessment Centre > Physical measures > Carotid ultrasound
4230	INTEGER	148673	0.00216869	-0.00276494	0.00710233	0.388934	LINEAR	Signal-to-noise-ratio (SNR) of triplet (left)		100000	UK Biobank Assessment Centre	100006	Physical measures	100049	Hearing test	100049	UK Biobank Assessment Centre > Physical measures > Hearing test
41272#G452	CAT-MUL	461698/1125(462823)	0.0257232	-0.0327869	0.0842742	0.38894	LOGISTIC-BINARY	Operative procedures - OPCS4: G45.2 Fibreoptic endoscopic ultrasound examination of upper gastrointestinal tract		100091	Health-related outcomes	2000	Hospital inpatient	2005	Summary Operations	2005	Health-related outcomes > Hospital inpatient > Summary Operations
22601#53152529	CAT-MUL	113436/243(113679)	0.0554447	-0.070645	0.181901	0.389036	LOGISTIC-BINARY	Job coding: carpenter, carpenter and joiner, builder's joiner		100089	Online follow-up	123	Work environment	130	Employment history	130	Online follow-up > Work environment > Employment history
20003#1140879792	CAT-MUL	462062/684(462746)	-0.0329551	-0.108054	0.0420636	0.38932	LOGISTIC-BINARY	Treatment/medication code: terbutaline		100000	UK Biobank Assessment Centre	100071	Verbal interview	100075	Medications	100075	UK Biobank Assessment Centre > Verbal interview > Medications
41272#W365	CAT-MUL	455922/6901(462823)	-0.0104496	-0.034261	0.0133594	0.389676	LOGISTIC-BINARY	Operative procedures - OPCS4: W36.5 Diagnostic extraction of bone marrow NEC		100091	Health-related outcomes	2000	Hospital inpatient	2005	Summary Operations	2005	Health-related outcomes > Hospital inpatient > Summary Operations
41200#T678	CAT-MUL	462569/254(462823)	0.0539885	-0.0689942	0.177339	0.389863	LOGISTIC-BINARY	Operative procedures - main OPCS4: T67.8 Other specified primary repair of tendon		100091	Health-related outcomes	2000	Hospital inpatient	2005	Summary Operations	2005	Health-related outcomes > Hospital inpatient > Summary Operations
41272#A022	CAT-MUL	462585/238(462823)	-0.0557959	-0.183304	0.0712999	0.389864	LOGISTIC-BINARY	Operative procedures - OPCS4: A02.2 Excision of lesion of tissue of temporal lobe of brain		100091	Health-related outcomes	2000	Hospital inpatient	2005	Summary Operations	2005	Health-related outcomes > Hospital inpatient > Summary Operations
41272#H205	CAT-MUL	460896/1927(462823)	0.0196186	-0.0251404	0.0643962	0.390338	LOGISTIC-BINARY	Operative procedures - OPCS4: H20.5 Fibreoptic endoscopic submucosal resection of lesion of colon		100091	Health-related outcomes	2000	Hospital inpatient	2005	Summary Operations	2005	Health-related outcomes > Hospital inpatient > Summary Operations
20003#1140868172	CAT-MUL	462462/284(462746)	0.0510464	-0.0653683	0.16779	0.390413	LOGISTIC-BINARY	Treatment/medication code: stemetil 5mg tablet		100000	UK Biobank Assessment Centre	100071	Verbal interview	100075	Medications	100075	UK Biobank Assessment Centre > Verbal interview > Medications
41210#U162	CAT-MUL	461546/1277(462823)	-0.0240513	-0.0790072	0.0308729	0.390799	LOGISTIC-BINARY	Operative procedures - secondary OPCS4: U16.2 Magnetic resonance cholangiopancreatography		100091	Health-related outcomes	2000	Hospital inpatient	2005	Summary Operations	2005	Health-related outcomes > Hospital inpatient > Summary Operations
23068	CAT-SIN	8502/390(8892)	-0.044831	-0.14737	0.0575406	0.390847	LOGISTIC-BINARY	HPV 16 Definition I seropositivity for Human Papillomavirus type-16		100078	Biological samples	100079	Assay results	100080	Blood assays	51428	Biological samples > Assay results > Blood assays > Infectious Diseases
132050	DATE	454164/8659(462823)	0.00932074	-0.0119795	0.0306229	0.391091	LOGISTIC-BINARY	Date N28 first reported (other disorders of kidney and ureter, not elsewhere classified)		2414	Health-related outcomes		First occurrences		First occurrences	2414	Health-related outcomes > First occurrences > Genitourinary system disorders
41272#R322	CAT-MUL	462615/208(462823)	0.0597731	-0.0767505	0.196815	0.391229	LOGISTIC-BINARY	Operative procedures - OPCS4: R32.2 Repair of obstetric laceration of perineum and sphincter of anus		100091	Health-related outcomes	2000	Hospital inpatient	2005	Summary Operations	2005	Health-related outcomes > Hospital inpatient > Summary Operations
20003#1141168590	CAT-MUL	462465/281(462746)	0.0511971	-0.0657942	0.168517	0.391307	LOGISTIC-BINARY	Treatment/medication code: pariet 10mg e/c tablet		100000	UK Biobank Assessment Centre	100071	Verbal interview	100075	Medications	100075	UK Biobank Assessment Centre > Verbal interview > Medications
90024	CONTINUOUS	98437	-0.0026707	-0.00877693	0.00343553	0.391311	LINEAR	Saturday average acceleration		100088	Additional exposures	1008	Physical activity measurement	1009	Acceleration averages	1009	Additional exposures > Physical activity measurement > Acceleration averages
20084#477	CAT-MUL	63599/1329(64928)	0.0238117	-0.0306294	0.0782833	0.391358	LOGISTIC-BINARY	Vitamin and/or mineral supplement use: Vitamin B12		100089	Online follow-up	100090	Diet by 24-hour recall	100112	Vitamin/mineral supplements yesterday	100112	Online follow-up > Diet by 24-hour recall > Vitamin/mineral supplements yesterday
41210#C905	CAT-MUL	462510/313(462823)	-0.0484991	-0.15961	0.0623503	0.39138	LOGISTIC-BINARY	Operative procedures - secondary OPCS4: C90.5 Retrobulbar anaesthetic		100091	Health-related outcomes	2000	Hospital inpatient	2005	Summary Operations	2005	Health-related outcomes > Hospital inpatient > Summary Operations
41272#C905	CAT-MUL	462510/313(462823)	-0.0484991	-0.15961	0.0623503	0.39138	LOGISTIC-BINARY	Operative procedures - OPCS4: C90.5 Retrobulbar anaesthetic		100091	Health-related outcomes	2000	Hospital inpatient	2005	Summary Operations	2005	Health-related outcomes > Hospital inpatient > Summary Operations
41272#R323	CAT-MUL	459668/3155(462823)	0.015949	-0.0205424	0.0524495	0.391673	LOGISTIC-BINARY	Operative procedures - OPCS4: R32.3 Repair of obstetric laceration of vagina and floor of pelvis		100091	Health-related outcomes	2000	Hospital inpatient	2005	Summary Operations	2005	Health-related outcomes > Hospital inpatient > Summary Operations
41200#W571	CAT-MUL	462303/520(462823)	-0.0376308	-0.123839	0.0484601	0.391704	LOGISTIC-BINARY	Operative procedures - main OPCS4: W57.1 Primary excision arthroplasty of first metatarsophalangeal joint		100091	Health-related outcomes	2000	Hospital inpatient	2005	Summary Operations	2005	Health-related outcomes > Hospital inpatient > Summary Operations
41210#G742	CAT-MUL	462237/586(462823)	0.0353996	-0.0456106	0.116516	0.391878	LOGISTIC-BINARY	Operative procedures - secondary OPCS4: G74.2 Creation of temporary ileostomy		100091	Health-related outcomes	2000	Hospital inpatient	2005	Summary Operations	2005	Health-related outcomes > Hospital inpatient > Summary Operations
41210#M301	CAT-MUL	461012/1811(462823)	-0.0201433	-0.0663081	0.0260025	0.392268	LOGISTIC-BINARY	Operative procedures - secondary OPCS4: M30.1 Endoscopic retrograde pyelography		100091	Health-related outcomes	2000	Hospital inpatient	2005	Summary Operations	2005	Health-related outcomes > Hospital inpatient > Summary Operations
20084#476	CAT-MUL	63451/1477(64928)	0.0225786	-0.0291574	0.0743409	0.3924	LOGISTIC-BINARY	Vitamin and/or mineral supplement use: Vitamin B6		100089	Online follow-up	100090	Diet by 24-hour recall	100112	Vitamin/mineral supplements yesterday	100112	Online follow-up > Diet by 24-hour recall > Vitamin/mineral supplements yesterday
41200#J402	CAT-MUL	462368/455(462823)	0.0401011	-0.051826	0.132185	0.392733	LOGISTIC-BINARY	Operative procedures - main OPCS4: J40.2 Endoscopic retrograde insertion of tubal prosthesis into bile duct NEC		100091	Health-related outcomes	2000	Hospital inpatient	2005	Summary Operations	2005	Health-related outcomes > Hospital inpatient > Summary Operations
41249#2002	CAT-MUL	387374/74817(462191)	-0.00342385	-0.0112756	0.00442785	0.392734	LOGISTIC-BINARY	Methods of admission to hospital (recoded): Emergency admission: GP		100091	Health-related outcomes	2000	Hospital inpatient	2001	Summary Administration	2001	Health-related outcomes > Hospital inpatient > Summary Administration
103140	CAT-SIN	46189/18739(64928)	0.00740178	-0.00957486	0.024379	0.392809	LOGISTIC-BINARY	Fish consumer		100089	Online follow-up	100090	Diet by 24-hour recall	100106	Meat/fish yesterday	100106	Online follow-up > Diet by 24-hour recall > Meat/fish yesterday
20106#210	CAT-MUL	49634/15294(64928)	0.00796443	-0.0103067	0.0262363	0.392912	LOGISTIC-BINARY	Type of yogurt eaten: Low fat yogurt consumers		100089	Online follow-up	100090	Diet by 24-hour recall	100109	Soup/snacks/pastries yesterday	100109	Online follow-up > Diet by 24-hour recall > Soup/snacks/pastries yesterday
20092#4	CAT-MUL	64385/543(64928)	-0.0368324	-0.121446	0.04766	0.393014	LOGISTIC-BINARY	Type of baguette eaten: seeded		100089	Online follow-up	100090	Diet by 24-hour recall	100101	Bread/pasta/rice yesterday	100101	Online follow-up > Diet by 24-hour recall > Bread/pasta/rice yesterday
41200#W901	CAT-MUL	459502/3321(462823)	-0.0148762	-0.0490373	0.0192776	0.393294	LOGISTIC-BINARY	Operative procedures - main OPCS4: W90.1 Aspiration of joint		100091	Health-related outcomes	2000	Hospital inpatient	2005	Summary Operations	2005	Health-related outcomes > Hospital inpatient > Summary Operations
20003#1140879620	CAT-MUL	462444/302(462746)	0.0491767	-0.0637211	0.162364	0.393506	LOGISTIC-BINARY	Treatment/medication code: clomipramine		100000	UK Biobank Assessment Centre	100071	Verbal interview	100075	Medications	100075	UK Biobank Assessment Centre > Verbal interview > Medications
41200#L294	CAT-MUL	462185/638(462823)	0.0338003	-0.0438679	0.111564	0.393811	LOGISTIC-BINARY	Operative procedures - main OPCS4: L29.4 Endarterectomy of carotid artery and patch repair of carotid artery		100091	Health-related outcomes	2000	Hospital inpatient	2005	Summary Operations	2005	Health-related outcomes > Hospital inpatient > Summary Operations
41200#Q074	CAT-MUL	451343/11480(462823)	-0.00815942	-0.0269173	0.0105973	0.393851	LOGISTIC-BINARY	Operative procedures - main OPCS4: Q07.4 Total abdominal hysterectomy NEC		100091	Health-related outcomes	2000	Hospital inpatient	2005	Summary Operations	2005	Health-related outcomes > Hospital inpatient > Summary Operations
20004#1106	CAT-MUL	462469/277(462746)	-0.0512857	-0.169433	0.0665467	0.393876	LOGISTIC-BINARY	Operation code: cerebral artery aneurysm surgery or clipping		100000	UK Biobank Assessment Centre	100071	Verbal interview	100076	Operations	100076	UK Biobank Assessment Centre > Verbal interview > Operations
41210#W902	CAT-MUL	462551/272(462823)	0.0517644	-0.0671734	0.17104	0.39393	LOGISTIC-BINARY	Operative procedures - secondary OPCS4: W90.2 Arthrography		100091	Health-related outcomes	2000	Hospital inpatient	2005	Summary Operations	2005	Health-related outcomes > Hospital inpatient > Summary Operations
41272#E856	CAT-MUL	462299/524(462823)	-0.0372568	-0.123034	0.0483974	0.394067	LOGISTIC-BINARY	Operative procedures - OPCS4		100091	Health-related outcomes	2000	Hospital inpatient	2005	Summary Operations	2005	Health-related outcomes > Hospital inpatient > Summary Operations
6144#5	CAT-MUL	105162/355700(460862)	0.00302044	-0.00392603	0.00996696	0.39409	LOGISTIC-BINARY	Never eat eggs, dairy, wheat, sugar: I eat all of the above		100000	UK Biobank Assessment Centre	100025	Touchscreen	100050	Lifestyle and environment	100052	UK Biobank Assessment Centre > Touchscreen > Lifestyle and environment > Diet
100240	CAT-SIN	19153/45775(64928)	0.0073568	-0.00956267	0.0242769	0.394098	LOGISTIC-BINARY	Coffee consumed		100089	Online follow-up	100090	Diet by 24-hour recall	100104	Hot/cold beverages yesterday	100104	Online follow-up > Diet by 24-hour recall > Hot/cold beverages yesterday
41272#M612	CAT-MUL	462465/358(462823)	-0.0450684	-0.148923	0.0585636	0.394229	LOGISTIC-BINARY	Operative procedures - OPCS4: M61.2 Retropubic prostatectomy		100091	Health-related outcomes	2000	Hospital inpatient	2005	Summary Operations	2005	Health-related outcomes > Hospital inpatient > Summary Operations
41272#S152	CAT-MUL	461246/1577(462823)	-0.0214858	-0.0709547	0.0279604	0.394403	LOGISTIC-BINARY	Operative procedures - OPCS4: S15.2 Biopsy of lesion of skin NEC		100091	Health-related outcomes	2000	Hospital inpatient	2005	Summary Operations	2005	Health-related outcomes > Hospital inpatient > Summary Operations
20004#1559	CAT-MUL	461387/1359(462746)	0.0231368	-0.0301073	0.076411	0.394444	LOGISTIC-BINARY	Operation code: nasal polyp surgery / nasal polypectomy		100000	UK Biobank Assessment Centre	100071	Verbal interview	100076	Operations	100076	UK Biobank Assessment Centre > Verbal interview > Operations
41210#Y692	CAT-MUL	462556/267(462823)	0.0521766	-0.0678432	0.172537	0.39446	LOGISTIC-BINARY	Operative procedures - secondary OPCS4: Y69.2 Harvest of cartilage from ear		100091	Health-related outcomes	2000	Hospital inpatient	2005	Summary Operations	2005	Health-related outcomes > Hospital inpatient > Summary Operations
41272#Y692	CAT-MUL	462556/267(462823)	0.0521766	-0.0678432	0.172537	0.39446	LOGISTIC-BINARY	Operative procedures - OPCS4: Y69.2 Harvest of cartilage from ear		100091	Health-related outcomes	2000	Hospital inpatient	2005	Summary Operations	2005	Health-related outcomes > Hospital inpatient > Summary Operations
20003#1140925978	CAT-MUL	462543/203(462746)	0.0598215	-0.0777969	0.197955	0.394566	LOGISTIC-BINARY	Treatment/medication code: mycophenolate		100000	UK Biobank Assessment Centre	100071	Verbal interview	100075	Medications	100075	UK Biobank Assessment Centre > Verbal interview > Medications
41272#G601	CAT-MUL	462279/544(462823)	0.0365119	-0.0475657	0.120708	0.394833	LOGISTIC-BINARY	Operative procedures - OPCS4: G60.1 Creation of jejunostomy		100091	Health-related outcomes	2000	Hospital inpatient	2005	Summary Operations	2005	Health-related outcomes > Hospital inpatient > Summary Operations
41210#M479	CAT-MUL	454023/8800(462823)	-0.00921323	-0.0304389	0.0120108	0.394873	LOGISTIC-BINARY	Operative procedures - secondary OPCS4: M47.9 Unspecified urethral catheterisation of bladder		100091	Health-related outcomes	2000	Hospital inpatient	2005	Summary Operations	2005	Health-related outcomes > Hospital inpatient > Summary Operations
132164	DATE	462611/212(462823)	0.0585386	-0.0763401	0.193897	0.395316	LOGISTIC-BINARY	Date O01 first reported (hydatidiform mole)		2415	Health-related outcomes		First occurrences		First occurrences	2415	Health-related outcomes > First occurrences > Pregnancy, childbirth and the puerperium
41210#S573	CAT-MUL	461156/1667(462823)	-0.0208545	-0.0689611	0.0272301	0.395326	LOGISTIC-BINARY	Operative procedures - secondary OPCS4: S57.3 Toilet of skin NEC		100091	Health-related outcomes	2000	Hospital inpatient	2005	Summary Operations	2005	Health-related outcomes > Hospital inpatient > Summary Operations
90185	INTEGER	98437	0.00261992	-0.00342334	0.00866319	0.395489	LINEAR	Readings exceeding +/-8 gravities after calibration		100088	Additional exposures	1008	Physical activity measurement	1013	Raw accelerometer statistics	1013	Additional exposures > Physical activity measurement > Raw accelerometer statistics
20003#1141172928	CAT-MUL	462223/523(462746)	-0.0371988	-0.123111	0.0485896	0.395506	LOGISTIC-BINARY	Treatment/medication code: neoclarityn 5mg tablet		100000	UK Biobank Assessment Centre	100071	Verbal interview	100075	Medications	100075	UK Biobank Assessment Centre > Verbal interview > Medications
20099#1	CAT-MUL	63513/1415(64928)	-0.022852	-0.0756138	0.0298803	0.395697	LOGISTIC-BINARY	Thickness of butter/margarine spread on baguettes: thin		100089	Online follow-up	100090	Diet by 24-hour recall	100101	Bread/pasta/rice yesterday	100101	Online follow-up > Diet by 24-hour recall > Bread/pasta/rice yesterday
41273#913	CAT-MUL	462525/298(462823)	-0.049259	-0.163161	0.0643616	0.395714	LOGISTIC-BINARY	Operative procedures - OPCS3: 913 Excision of other skin growth, not elsewhere classified		100091	Health-related outcomes	2000	Hospital inpatient	2005	Summary Operations	2005	Health-related outcomes > Hospital inpatient > Summary Operations
41210#W833	CAT-MUL	461497/1326(462823)	-0.023355	-0.0772854	0.0305445	0.395753	LOGISTIC-BINARY	Operative procedures - secondary OPCS4: W83.3 Endoscopic shaving of articular cartilage		100091	Health-related outcomes	2000	Hospital inpatient	2005	Summary Operations	2005	Health-related outcomes > Hospital inpatient > Summary Operations
41272#W836	CAT-MUL	462112/711(462823)	-0.0318832	-0.105533	0.0416873	0.395769	LOGISTIC-BINARY	Operative procedures - OPCS4: W83.6 Endoscopic excision of articular cartilage NEC		100091	Health-related outcomes	2000	Hospital inpatient	2005	Summary Operations	2005	Health-related outcomes > Hospital inpatient > Summary Operations
100390	CAT-SIN	13255/51673(64928)	0.00828179	-0.0108373	0.0274019	0.395889	LOGISTIC-BINARY	Tea consumed		100089	Online follow-up	100090	Diet by 24-hour recall	100104	Hot/cold beverages yesterday	100104	Online follow-up > Diet by 24-hour recall > Hot/cold beverages yesterday
41272#G434	CAT-MUL	462582/241(462823)	0.0547296	-0.0715372	0.181394	0.395898	LOGISTIC-BINARY	Operative procedures - OPCS4: G43.4 Fibreoptic endoscopic sclerotherapy to lesion of upper gastrointestinal tract		100091	Health-related outcomes	2000	Hospital inpatient	2005	Summary Operations	2005	Health-related outcomes > Hospital inpatient > Summary Operations
20084#487	CAT-MUL	62969/1959(64928)	0.0194854	-0.0255215	0.0645092	0.396164	LOGISTIC-BINARY	Vitamin and/or mineral supplement use: Zinc		100089	Online follow-up	100090	Diet by 24-hour recall	100112	Vitamin/mineral supplements yesterday	100112	Online follow-up > Diet by 24-hour recall > Vitamin/mineral supplements yesterday
41272#J404	CAT-MUL	462410/413(462823)	0.0417867	-0.0547013	0.138455	0.396176	LOGISTIC-BINARY	Operative procedures - OPCS4: J40.4 Endoscopic retrograde removal of tubal prosthesis from bile duct		100091	Health-related outcomes	2000	Hospital inpatient	2005	Summary Operations	2005	Health-related outcomes > Hospital inpatient > Summary Operations
41200#B361	CAT-MUL	462174/649(462823)	0.0334063	-0.0437487	0.11065	0.396206	LOGISTIC-BINARY	Operative procedures - main OPCS4: B36.1 Reconstruction of nipple		100091	Health-related outcomes	2000	Hospital inpatient	2005	Summary Operations	2005	Health-related outcomes > Hospital inpatient > Summary Operations
41272#W918	CAT-MUL	462485/338(462823)	-0.0461919	-0.153123	0.0605057	0.39636	LOGISTIC-BINARY	Operative procedures - OPCS4: W91.8 Other specified other manipulation of joint		100091	Health-related outcomes	2000	Hospital inpatient	2005	Summary Operations	2005	Health-related outcomes > Hospital inpatient > Summary Operations
5441-3	CAT-SIN	3229/5324	-999	-999	-999	0.396365	MULTINOMIAL-LOGISTIC	Which eye(s) are affected by cataract		100000	UK Biobank Assessment Centre	100025	Touchscreen	100036	Health and medical history	100041	UK Biobank Assessment Centre > Touchscreen > Health and medical history > Eyesight
41272#W043	CAT-MUL	462588/235(462823)	-0.0553548	-0.183681	0.072562	0.396651	LOGISTIC-BINARY	Operative procedures - OPCS4: W04.3 Subtalar fusion of joints of hindfoot		100091	Health-related outcomes	2000	Hospital inpatient	2005	Summary Operations	2005	Health-related outcomes > Hospital inpatient > Summary Operations
47	INTEGER	460902	0.000865171	-0.00113628	0.00286662	0.396862	LINEAR	Hand grip strength (right)		100000	UK Biobank Assessment Centre	100006	Physical measures	100019	Hand grip strength	100019	UK Biobank Assessment Centre > Physical measures > Hand grip strength
728	CAT-SIN	459518	0.00232692	-0.00305888	0.00771271	0.3971	ORDERED-LOGISTIC	Number of vehicles in household		100000	UK Biobank Assessment Centre	100025	Touchscreen	100062	Sociodemographics	100066	UK Biobank Assessment Centre > Touchscreen > Sociodemographics > Household
41272#W851	CAT-MUL	461678/1145(462823)	-0.0250512	-0.0830825	0.0329416	0.397259	LOGISTIC-BINARY	Operative procedures - OPCS4: W85.1 Endoscopic removal of loose body from knee joint		100091	Health-related outcomes	2000	Hospital inpatient	2005	Summary Operations	2005	Health-related outcomes > Hospital inpatient > Summary Operations
90110	CONTINUOUS	98437	0.00265648	-0.00349425	0.0088072	0.397269	LINEAR	Fraction acceleration <= 19 milli-gravities		100088	Additional exposures	1008	Physical activity measurement	1010	Acceleration intensity distribution	1010	Additional exposures > Physical activity measurement > Acceleration intensity distribution
41272#E371	CAT-MUL	462296/527(462823)	0.0368594	-0.0485457	0.122388	0.397761	LOGISTIC-BINARY	Operative procedures - OPCS4: E37.1 Diagnostic microendoscopic examination of larynx and biopsy of lesion of larynx		100091	Health-related outcomes	2000	Hospital inpatient	2005	Summary Operations	2005	Health-related outcomes > Hospital inpatient > Summary Operations
22167	CAT-SIN	5613/9144(14757)	-0.0145076	-0.048146	0.0191275	0.397903	LOGISTIC-BINARY	Recent medication for asthma		100089	Online follow-up	123	Work environment	132	Medical information	132	Online follow-up > Work environment > Medical information
21040	CAT-SIN	165475	-0.00363377	-0.0120603	0.00479279	0.397996	ORDERED-LOGISTIC	Satisfaction with bowel habits		100089	Online follow-up	153	Digestive health	153	Digestive health	153	Online follow-up > Digestive health
41210#U202	CAT-MUL	459261/3562(462823)	0.0142359	-0.0187754	0.0472544	0.398008	LOGISTIC-BINARY	Operative procedures - secondary OPCS4: U20.2 Transoesophageal echocardiography		100091	Health-related outcomes	2000	Hospital inpatient	2005	Summary Operations	2005	Health-related outcomes > Hospital inpatient > Summary Operations
131432	DATE	458429/4394(462823)	-0.0128282	-0.042581	0.0169197	0.398016	LOGISTIC-BINARY	Date J04 first reported (acute laryngitis and tracheitis)		2410	Health-related outcomes		First occurrences		First occurrences	2410	Health-related outcomes > First occurrences > Respiratory system disorders
41272#V411	CAT-MUL	462481/342(462823)	-0.0457383	-0.152043	0.0603387	0.398259	LOGISTIC-BINARY	Operative procedures - OPCS4: V41.1 Posterior attachment of correctional instrument to spine		100091	Health-related outcomes	2000	Hospital inpatient	2005	Summary Operations	2005	Health-related outcomes > Hospital inpatient > Summary Operations
102530	CAT-SIN	63418/1399(64817)	0.0228021	-0.0301117	0.075744	0.398354	LOGISTIC-BINARY	Powdered/instant soup intake		100089	Online follow-up	100090	Diet by 24-hour recall	100109	Soup/snacks/pastries yesterday	100109	Online follow-up > Diet by 24-hour recall > Soup/snacks/pastries yesterday
41272#X659	CAT-MUL	462544/279(462823)	-0.0505535	-0.168241	0.066826	0.398827	LOGISTIC-BINARY	Operative procedures - OPCS4: X65.9 Unspecified radiotherapy delivery		100091	Health-related outcomes	2000	Hospital inpatient	2005	Summary Operations	2005	Health-related outcomes > Hospital inpatient > Summary Operations
131688	DATE	458228/4595(462823)	0.0125142	-0.0165596	0.0415928	0.398884	LOGISTIC-BINARY	Date K90 first reported (intestinal malabsorption)		2411	Health-related outcomes		First occurrences		First occurrences	2411	Health-related outcomes > First occurrences > Digestive system disorders
6146#2	CAT-MUL	438755/20417(459172)	-0.00604424	-0.0200905	0.00800161	0.398998	LOGISTIC-BINARY	Attendance/disability/mobility allowance: Disability living allowance		100000	UK Biobank Assessment Centre	100025	Touchscreen	100062	Sociodemographics	100067	UK Biobank Assessment Centre > Touchscreen > Sociodemographics > Other sociodemographic factors
41210#Y781	CAT-MUL	462544/279(462823)	0.0505288	-0.0668419	0.168221	0.399068	LOGISTIC-BINARY	Operative procedures - secondary OPCS4: Y78.1 Arteriotomy approach to organ using image guidance with fluoroscopy		100091	Health-related outcomes	2000	Hospital inpatient	2005	Summary Operations	2005	Health-related outcomes > Hospital inpatient > Summary Operations
41272#Y781	CAT-MUL	462544/279(462823)	0.0505288	-0.0668419	0.168221	0.399068	LOGISTIC-BINARY	Operative procedures - OPCS4: Y78.1 Arteriotomy approach to organ using image guidance with fluoroscopy		100091	Health-related outcomes	2000	Hospital inpatient	2005	Summary Operations	2005	Health-related outcomes > Hospital inpatient > Summary Operations
41272#V223	CAT-MUL	462537/286(462823)	-0.0499068	-0.166148	0.0660298	0.399092	LOGISTIC-BINARY	Operative procedures - OPCS4: V22.3 Primary foraminotomy of cervical spine		100091	Health-related outcomes	2000	Hospital inpatient	2005	Summary Operations	2005	Health-related outcomes > Hospital inpatient > Summary Operations
20516	CAT-SIN	149434	-0.00668899	-0.0222408	0.00886285	0.399222	ORDERED-LOGISTIC	Recent restlessness		100089	Online follow-up	136	Mental health	140	Anxiety	140	Online follow-up > Mental health > Anxiety
41231#2	CAT-MUL	450017/12806(462823)	0.00873491	-0.0115846	0.0290554	0.39947	LOGISTIC-BINARY	Hospital episode type: Delivery episode		100091	Health-related outcomes	2000	Hospital inpatient	2001	Summary Administration	2001	Health-related outcomes > Hospital inpatient > Summary Administration
20199#1141180226	CAT-MUL	28662/763(29425)	0.0309428	-0.0410287	0.102999	0.399564	LOGISTIC-BINARY	Antibiotic codes for last 3 months: amoxicillin		100000	UK Biobank Assessment Centre	100071	Verbal interview	100075	Medications	100075	UK Biobank Assessment Centre > Verbal interview > Medications
41210#Y251	CAT-MUL	462246/577(462823)	-0.0350844	-0.116847	0.0465724	0.399838	LOGISTIC-BINARY	Operative procedures - secondary OPCS4: Y25.1 Suture of laceration of organ NOC		100091	Health-related outcomes	2000	Hospital inpatient	2005	Summary Operations	2005	Health-related outcomes > Hospital inpatient > Summary Operations
41272#Y251	CAT-MUL	462246/577(462823)	-0.0350844	-0.116847	0.0465724	0.399838	LOGISTIC-BINARY	Operative procedures - OPCS4: Y25.1 Suture of laceration of organ NOC		100091	Health-related outcomes	2000	Hospital inpatient	2005	Summary Operations	2005	Health-related outcomes > Hospital inpatient > Summary Operations
41272#T872	CAT-MUL	461434/1389(462823)	-0.0226249	-0.0753214	0.0300439	0.399841	LOGISTIC-BINARY	Operative procedures - OPCS4: T87.2 Excision or biopsy of cervical lymph node NEC		100091	Health-related outcomes	2000	Hospital inpatient	2005	Summary Operations	2005	Health-related outcomes > Hospital inpatient > Summary Operations
12291	CAT-SIN	45769/728(46497)	0.0315272	-0.0418849	0.105029	0.400095	LOGISTIC-BINARY	Carotid ultrasound measuring method		100000	UK Biobank Assessment Centre	100006	Physical measures	101	Carotid ultrasound	101	UK Biobank Assessment Centre > Physical measures > Carotid ultrasound
41272#B393	CAT-MUL	462457/366(462823)	0.0441065	-0.0585957	0.147016	0.400133	LOGISTIC-BINARY	Operative procedures - OPCS4: B39.3 Reconstruction of breast using free deep inferior epigastric perforator flap		100091	Health-related outcomes	2000	Hospital inpatient	2005	Summary Operations	2005	Health-related outcomes > Hospital inpatient > Summary Operations
30000	CONTINUOUS	448988	-0.00125442	-0.00417676	0.00166792	0.400168	LINEAR	White blood cell (leukocyte) count		100078	Biological samples	100079	Assay results	100080	Blood assays	100081	Biological samples > Assay results > Blood assays > Blood count
41272#C611	CAT-MUL	462558/265(462823)	0.0517298	-0.0687248	0.172533	0.400238	LOGISTIC-BINARY	Operative procedures - OPCS4: C61.1 Laser trabeculoplasty		100091	Health-related outcomes	2000	Hospital inpatient	2005	Summary Operations	2005	Health-related outcomes > Hospital inpatient > Summary Operations
41200#U202	CAT-MUL	460904/1919(462823)	-0.019242	-0.0641034	0.0256024	0.400352	LOGISTIC-BINARY	Operative procedures - main OPCS4: U20.2 Transoesophageal echocardiography		100091	Health-related outcomes	2000	Hospital inpatient	2005	Summary Operations	2005	Health-related outcomes > Hospital inpatient > Summary Operations
130320	DATE	460563/2260(462823)	-0.0177353	-0.0590888	0.0236043	0.400462	LOGISTIC-BINARY	Date B86 first reported (scabies)		2401	Health-related outcomes		First occurrences		First occurrences	2401	Health-related outcomes > First occurrences > Certain infectious and parasitic diseases
20466	CAT-SIN	6528/823(7351)	0.0309999	-0.0412727	0.103355	0.400673	LOGISTIC-BINARY	Ever prescribed a medication for unusual or psychotic experiences		100089	Online follow-up	136	Mental health	144	Unusual and psychotic experiences	144	Online follow-up > Mental health > Unusual and psychotic experiences
41210#C646	CAT-MUL	462578/245(462823)	-0.0537435	-0.179385	0.0715276	0.400687	LOGISTIC-BINARY	Operative procedures - secondary OPCS4: C64.6 Stretching of iris		100091	Health-related outcomes	2000	Hospital inpatient	2005	Summary Operations	2005	Health-related outcomes > Hospital inpatient > Summary Operations
22601#71293343	CAT-MUL	112735/944(113679)	-0.0274931	-0.091655	0.0366136	0.40069	LOGISTIC-BINARY	Job coding: advertising or sales representative, demonstrator, estate agent negotiator, land/property salesman		100089	Online follow-up	123	Work environment	130	Employment history	130	Online follow-up > Work environment > Employment history
6149#2	CAT-MUL	447619/13308(460927)	-0.00739598	-0.0246501	0.00985722	0.400807	LOGISTIC-BINARY	Mouth/teeth dental problems: Painful gums		100000	UK Biobank Assessment Centre	100025	Touchscreen	100036	Health and medical history	100046	UK Biobank Assessment Centre > Touchscreen > Health and medical history > Mouth
20003#1140926934	CAT-MUL	458969/3777(462746)	-0.0138714	-0.046245	0.0184956	0.400942	LOGISTIC-BINARY	Treatment/medication code: tamsulosin		100000	UK Biobank Assessment Centre	100071	Verbal interview	100075	Medications	100075	UK Biobank Assessment Centre > Verbal interview > Medications
41200#M451	CAT-MUL	459559/3264(462823)	-0.0147641	-0.0492232	0.0196876	0.400963	LOGISTIC-BINARY	Operative procedures - main OPCS4: M45.1 Diagnostic endoscopic examination of bladder and biopsy of lesion of bladder NEC		100091	Health-related outcomes	2000	Hospital inpatient	2005	Summary Operations	2005	Health-related outcomes > Hospital inpatient > Summary Operations
41272#L861	CAT-MUL	462260/563(462823)	-0.0354573	-0.118291	0.0472692	0.400998	LOGISTIC-BINARY	Operative procedures - OPCS4: L86.1 Injection of sclerosing substance into varicose vein of leg NEC		100091	Health-related outcomes	2000	Hospital inpatient	2005	Summary Operations	2005	Health-related outcomes > Hospital inpatient > Summary Operations
41200#C733	CAT-MUL	458943/3880(462823)	-0.0135712	-0.0452499	0.0181023	0.401031	LOGISTIC-BINARY	Operative procedures - main OPCS4: C73.3 Capsulotomy of posterior lens capsule		100091	Health-related outcomes	2000	Hospital inpatient	2005	Summary Operations	2005	Health-related outcomes > Hospital inpatient > Summary Operations
22601#62312996	CAT-MUL	113250/429(113679)	-0.0406978	-0.135844	0.0542787	0.401163	LOGISTIC-BINARY	Job coding: housekeeper, butler, valet, cook-housekeeper, companion-housekeeper		100089	Online follow-up	123	Work environment	130	Employment history	130	Online follow-up > Work environment > Employment history
22617#6231	CAT-MUL	113250/429(113679)	-0.0406978	-0.135844	0.0542787	0.401163	LOGISTIC-BINARY	Job code - historical: Housekeepers and related occupations		100089	Online follow-up	123	Work environment	130	Employment history	130	Online follow-up > Work environment > Employment history
20003#1141167594	CAT-MUL	461050/1696(462746)	0.0204256	-0.0272694	0.068143	0.401291	LOGISTIC-BINARY	Treatment/medication code: qvar 50 inhaler		100000	UK Biobank Assessment Centre	100071	Verbal interview	100075	Medications	100075	UK Biobank Assessment Centre > Verbal interview > Medications
131474	DATE	461074/1749(462823)	-0.0201133	-0.0671161	0.0268687	0.401448	LOGISTIC-BINARY	Date J35 first reported (chronic diseases of tonsils and adenoids)		2410	Health-related outcomes		First occurrences		First occurrences	2410	Health-related outcomes > First occurrences > Respiratory system disorders
130222	DATE	462601/222(462823)	0.0563832	-0.0752647	0.188474	0.401546	LOGISTIC-BINARY	Date B33 first reported (other viral diseases, not elsewhere classified)		2401	Health-related outcomes		First occurrences		First occurrences	2401	Health-related outcomes > First occurrences > Certain infectious and parasitic diseases
41210#S577	CAT-MUL	461767/1056(462823)	-0.0258354	-0.0862583	0.0345461	0.401752	LOGISTIC-BINARY	Operative procedures - secondary OPCS4: S57.7 Dressing of skin using vacuum assisted closure device NEC		100091	Health-related outcomes	2000	Hospital inpatient	2005	Summary Operations	2005	Health-related outcomes > Hospital inpatient > Summary Operations
131042	DATE	460461/2362(462823)	0.0173107	-0.0231594	0.0577935	0.401854	LOGISTIC-BINARY	Date G35 first reported (multiple sclerosis)		2406	Health-related outcomes		First occurrences		First occurrences	2406	Health-related outcomes > First occurrences > Nervous system disorders
41272#B295	CAT-MUL	462560/263(462823)	0.0518252	-0.0692788	0.173274	0.40189	LOGISTIC-BINARY	Operative procedures - OPCS4: B29.5 Revision of reconstruction of breast		100091	Health-related outcomes	2000	Hospital inpatient	2005	Summary Operations	2005	Health-related outcomes > Hospital inpatient > Summary Operations
20003#1140880086	CAT-MUL	462466/280(462746)	-0.0501177	-0.167579	0.0670283	0.401976	LOGISTIC-BINARY	Treatment/medication code: calcipotriol		100000	UK Biobank Assessment Centre	100071	Verbal interview	100075	Medications	100075	UK Biobank Assessment Centre > Verbal interview > Medications
4142	CONTINUOUS	1098	-0.0245562	-0.0820428	0.0329304	0.402128	LINEAR	Speed of sound through heel, manual entry (left)		100000	UK Biobank Assessment Centre	100006	Physical measures	100018	Bone-densitometry of heel	100018	UK Biobank Assessment Centre > Physical measures > Bone-densitometry of heel
41210#L997	CAT-MUL	460855/1968(462823)	-0.0189234	-0.0632186	0.0253556	0.402258	LOGISTIC-BINARY	Operative procedures - secondary OPCS4: L99.7 Percutaneous transluminal peripheral insertion of central catheter		100091	Health-related outcomes	2000	Hospital inpatient	2005	Summary Operations	2005	Health-related outcomes > Hospital inpatient > Summary Operations
41210#H229	CAT-MUL	454751/8072(462823)	-0.0094072	-0.0314319	0.0126156	0.402481	LOGISTIC-BINARY	Operative procedures - secondary OPCS4: H22.9 Unspecified diagnostic endoscopic examination of colon		100091	Health-related outcomes	2000	Hospital inpatient	2005	Summary Operations	2005	Health-related outcomes > Hospital inpatient > Summary Operations
41200#K751	CAT-MUL	453654/9169(462823)	-0.00887161	-0.0296518	0.011907	0.402695	LOGISTIC-BINARY	Operative procedures - main OPCS4: K75.1 Percutaneous transluminal balloon angioplasty and insertion of 1-2 drug-eluting stents into coronary artery		100091	Health-related outcomes	2000	Hospital inpatient	2005	Summary Operations	2005	Health-related outcomes > Hospital inpatient > Summary Operations
41249#2003	CAT-MUL	449680/12321(462001)	0.00764533	-0.010265	0.0255568	0.402788	LOGISTIC-BINARY	Methods of admission to hospital (recoded): Emergency admission: Bed bureau		100091	Health-related outcomes	2000	Hospital inpatient	2001	Summary Administration	2001	Health-related outcomes > Hospital inpatient > Summary Administration
41210#Z286	CAT-MUL	428650/34173(462823)	0.00471082	-0.00632531	0.0157472	0.402806	LOGISTIC-BINARY	Operative procedures - secondary OPCS4: Z28.6 Sigmoid colon		100091	Health-related outcomes	2000	Hospital inpatient	2005	Summary Operations	2005	Health-related outcomes > Hospital inpatient > Summary Operations
41272#Z286	CAT-MUL	428650/34173(462823)	0.00471082	-0.00632531	0.0157472	0.402806	LOGISTIC-BINARY	Operative procedures - OPCS4: Z28.6 Sigmoid colon		100091	Health-related outcomes	2000	Hospital inpatient	2005	Summary Operations	2005	Health-related outcomes > Hospital inpatient > Summary Operations
20003#1141172924	CAT-MUL	462151/595(462746)	0.0343344	-0.0460985	0.114871	0.402883	LOGISTIC-BINARY	Treatment/medication code: desloratadine		100000	UK Biobank Assessment Centre	100071	Verbal interview	100075	Medications	100075	UK Biobank Assessment Centre > Verbal interview > Medications
40011#9560	CAT-MUL	462512/311(462823)	0.0474736	-0.0637349	0.158949	0.403002	LOGISTIC-BINARY	Histology of cancer tumour: Neurilemmoma, malignant		100091	Health-related outcomes	100092	Cancer register	100092	Cancer register	100092	Health-related outcomes > Cancer register
41200#B323	CAT-MUL	462598/225(462823)	-0.0558798	-0.18721	0.0750263	0.403095	LOGISTIC-BINARY	Operative procedures - main OPCS4: B32.3 Wire guided biopsy of lesion of breast		100091	Health-related outcomes	2000	Hospital inpatient	2005	Summary Operations	2005	Health-related outcomes > Hospital inpatient > Summary Operations
41210#Z574	CAT-MUL	462623/200(462823)	-0.0592198	-0.19845	0.0794999	0.403104	LOGISTIC-BINARY	Operative procedures - secondary OPCS4: Z57.4 Adductor muscle of thigh		100091	Health-related outcomes	2000	Hospital inpatient	2005	Summary Operations	2005	Health-related outcomes > Hospital inpatient > Summary Operations
41272#Z574	CAT-MUL	462623/200(462823)	-0.0592198	-0.19845	0.0794999	0.403104	LOGISTIC-BINARY	Operative procedures - OPCS4: Z57.4 Adductor muscle of thigh		100091	Health-related outcomes	2000	Hospital inpatient	2005	Summary Operations	2005	Health-related outcomes > Hospital inpatient > Summary Operations
41200#W801	CAT-MUL	462510/313(462823)	-0.0472508	-0.15834	0.063577	0.403593	LOGISTIC-BINARY	Operative procedures - main OPCS4: W80.1 Open debridement and irrigation of joint		100091	Health-related outcomes	2000	Hospital inpatient	2005	Summary Operations	2005	Health-related outcomes > Hospital inpatient > Summary Operations
6159#8	CAT-MUL	454318/7354(461672)	-0.00982105	-0.0328715	0.0132271	0.403637	LOGISTIC-BINARY	Pain type(s) experienced in last month: Pain all over the body		100000	UK Biobank Assessment Centre	100025	Touchscreen	100036	Health and medical history	100048	UK Biobank Assessment Centre > Touchscreen > Health and medical history > Pain
41245#1810	CAT-MUL	460489/328(460817)	0.0461621	-0.0621416	0.154712	0.403717	LOGISTIC-BINARY	Main speciality of consultant (recoded): Restorative dentistry		100091	Health-related outcomes	2000	Hospital inpatient	2001	Summary Administration	2001	Health-related outcomes > Hospital inpatient > Summary Administration
132500	DATE	462267/556(462823)	0.0354212	-0.0477455	0.118701	0.403986	LOGISTIC-BINARY	Date Q38 first reported (other congenital malformations of tongue, mouth and pharynx)		2417	Health-related outcomes		First occurrences		First occurrences	2417	Health-related outcomes > First occurrences > Congenital disruptions and chromosomal abnormalities
41210#T644	CAT-MUL	462601/222(462823)	0.056091	-0.07558	0.188204	0.404057	LOGISTIC-BINARY	Operative procedures - secondary OPCS4: T64.4 Insertion of tendon into bone NEC		100091	Health-related outcomes	2000	Hospital inpatient	2005	Summary Operations	2005	Health-related outcomes > Hospital inpatient > Summary Operations
22601#11113200	CAT-MUL	112610/1069(113679)	-0.0256546	-0.085989	0.0346343	0.404305	LOGISTIC-BINARY	Job coding: senior official in central government including members of the senior civil service and the equivalent in the diplomatic service, mps, meps		100089	Online follow-up	123	Work environment	130	Employment history	130	Online follow-up > Work environment > Employment history
22617#1111	CAT-MUL	112610/1069(113679)	-0.0256546	-0.085989	0.0346343	0.404305	LOGISTIC-BINARY	Job code - historical: Senior officials in national government		100089	Online follow-up	123	Work environment	130	Employment history	130	Online follow-up > Work environment > Employment history
41272#C118	CAT-MUL	462524/299(462823)	0.0482756	-0.0651384	0.16198	0.404367	LOGISTIC-BINARY	Operative procedures - OPCS4: C11.8 Other specified operations on canthus		100091	Health-related outcomes	2000	Hospital inpatient	2005	Summary Operations	2005	Health-related outcomes > Hospital inpatient > Summary Operations
41272#G243	CAT-MUL	461599/1224(462823)	0.0238686	-0.0322346	0.0800063	0.404369	LOGISTIC-BINARY	Operative procedures - OPCS4: G24.3 Antireflux fundoplication using abdominal approach		100091	Health-related outcomes	2000	Hospital inpatient	2005	Summary Operations	2005	Health-related outcomes > Hospital inpatient > Summary Operations
41210#T423	CAT-MUL	460063/2760(462823)	0.0159267	-0.021512	0.0533757	0.40443	LOGISTIC-BINARY	Operative procedures - secondary OPCS4: T42.3 Endoscopic division of adhesions of peritoneum		100091	Health-related outcomes	2000	Hospital inpatient	2005	Summary Operations	2005	Health-related outcomes > Hospital inpatient > Summary Operations
41272#C719	CAT-MUL	462238/585(462823)	0.0345123	-0.0466023	0.115736	0.404461	LOGISTIC-BINARY	Operative procedures - OPCS4: C71.9 Unspecified extracapsular extraction of lens		100091	Health-related outcomes	2000	Hospital inpatient	2005	Summary Operations	2005	Health-related outcomes > Hospital inpatient > Summary Operations
23023	INTEGER	8892	0.00884014	-0.0119476	0.0296279	0.404527	LINEAR	HTLV-1 env antigen for Human T-Lymphotropic Virus 1		100078	Biological samples	100079	Assay results	100080	Blood assays	1307	Biological samples > Assay results > Blood assays > Infectious Diseases > Infectious Disease Antigens
90190	CONTINUOUS	98437	0.00265441	-0.00358816	0.00889699	0.404616	LINEAR	Sample rate minimum		100088	Additional exposures	1008	Physical activity measurement	1013	Raw accelerometer statistics	1013	Additional exposures > Physical activity measurement > Raw accelerometer statistics
20003#1140888646	CAT-MUL	458877/3869(462746)	-0.0134782	-0.0451826	0.0182208	0.404652	LOGISTIC-BINARY	Treatment/medication code: felodipine		100000	UK Biobank Assessment Centre	100071	Verbal interview	100075	Medications	100075	UK Biobank Assessment Centre > Verbal interview > Medications
104240	CAT-SIN	64828	-0.00792892	-0.026582	0.0107241	0.404767	ORDERED-LOGISTIC	Lettuce intake		100089	Online follow-up	100090	Diet by 24-hour recall	100103	Fruit/vegetables yesterday	100103	Online follow-up > Diet by 24-hour recall > Fruit/vegetables yesterday
131150	DATE	461203/1620(462823)	-0.0207381	-0.069547	0.0280487	0.404803	LOGISTIC-BINARY	Date H16 first reported (keratitis)		2407	Health-related outcomes		First occurrences		First occurrences	2407	Health-related outcomes > First occurrences > Eye and adnexa disorders
41272#T705	CAT-MUL	461562/1261(462823)	-0.0235092	-0.0788532	0.0318044	0.404882	LOGISTIC-BINARY	Operative procedures - OPCS4: T70.5 Lengthening of tendon		100091	Health-related outcomes	2000	Hospital inpatient	2005	Summary Operations	2005	Health-related outcomes > Hospital inpatient > Summary Operations
41200#G445	CAT-MUL	462045/778(462823)	0.0298752	-0.0404455	0.100265	0.405106	LOGISTIC-BINARY	Operative procedures - main OPCS4: G44.5 Fibreoptic endoscopic percutaneous insertion of gastrostomy		100091	Health-related outcomes	2000	Hospital inpatient	2005	Summary Operations	2005	Health-related outcomes > Hospital inpatient > Summary Operations
41272#E038	CAT-MUL	462616/207(462823)	-0.0578556	-0.194613	0.0784117	0.405629	LOGISTIC-BINARY	Operative procedures - OPCS4: E03.8 Other specified operations on septum of nose		100091	Health-related outcomes	2000	Hospital inpatient	2005	Summary Operations	2005	Health-related outcomes > Hospital inpatient > Summary Operations
41210#W082	CAT-MUL	462433/390(462823)	-0.0421579	-0.141666	0.0571652	0.405633	LOGISTIC-BINARY	Operative procedures - secondary OPCS4: W08.2 Excision of overgrowth of bone		100091	Health-related outcomes	2000	Hospital inpatient	2005	Summary Operations	2005	Health-related outcomes > Hospital inpatient > Summary Operations
131540	DATE	459650/3173(462823)	-0.0148172	-0.0497527	0.0201102	0.40573	LOGISTIC-BINARY	Date J93 first reported (pneumothorax)		2410	Health-related outcomes		First occurrences		First occurrences	2410	Health-related outcomes > First occurrences > Respiratory system disorders
41200#U136	CAT-MUL	461983/840(462823)	0.0287229	-0.0389802	0.0964882	0.405774	LOGISTIC-BINARY	Operative procedures - main OPCS4: U13.6 Computed tomography of bone		100091	Health-related outcomes	2000	Hospital inpatient	2005	Summary Operations	2005	Health-related outcomes > Hospital inpatient > Summary Operations
41210#W319	CAT-MUL	461863/960(462823)	-0.0268408	-0.0902231	0.0364939	0.406257	LOGISTIC-BINARY	Operative procedures - secondary OPCS4: W31.9 Unspecified other autograft of bone		100091	Health-related outcomes	2000	Hospital inpatient	2005	Summary Operations	2005	Health-related outcomes > Hospital inpatient > Summary Operations
41272#V228	CAT-MUL	462540/283(462823)	-0.0494044	-0.166244	0.0671379	0.406286	LOGISTIC-BINARY	Operative procedures - OPCS4: V22.8 Other specified primary decompression operations on cervical spine		100091	Health-related outcomes	2000	Hospital inpatient	2005	Summary Operations	2005	Health-related outcomes > Hospital inpatient > Summary Operations
20549#1	CAT-MUL	145294/3868(149162)	-0.0135571	-0.0455684	0.0184479	0.406429	LOGISTIC-BINARY	Substances taken for anxiety: Unprescribed medication (more than once)		100089	Online follow-up	136	Mental health	140	Anxiety	140	Online follow-up > Mental health > Anxiety
40011#8310	CAT-MUL	461852/971(462823)	-0.0266697	-0.0896793	0.0362936	0.406494	LOGISTIC-BINARY	Histology of cancer tumour: Clear cell adenocarcinoma		100091	Health-related outcomes	100092	Cancer register	100092	Cancer register	100092	Health-related outcomes > Cancer register
41272#S493	CAT-MUL	462274/549(462823)	0.0355173	-0.0483343	0.119483	0.406563	LOGISTIC-BINARY	Operative procedures - OPCS4: S49.3 Removal of skin expander from subcutaneous tissue of breast		100091	Health-related outcomes	2000	Hospital inpatient	2005	Summary Operations	2005	Health-related outcomes > Hospital inpatient > Summary Operations
40006#C183	CAT-MUL	462578/245(462823)	-0.0530398	-0.178684	0.0722303	0.406901	LOGISTIC-BINARY	Type of cancer: ICD10: C18.3 Hepatic flexure		100091	Health-related outcomes	100092	Cancer register	100092	Cancer register	100092	Health-related outcomes > Cancer register
2814	CAT-SIN	152314/97879(250193)	0.00375065	-0.00512026	0.0126216	0.407286	LOGISTIC-BINARY	Ever used hormone-replacement therapy (HRT)		100000	UK Biobank Assessment Centre	100025	Touchscreen	100068	Sex-specific factors	100069	UK Biobank Assessment Centre > Touchscreen > Sex-specific factors > Female-specific factors
131870	DATE	438451/24372(462823)	-0.0054973	-0.0185153	0.0075204	0.40785	LOGISTIC-BINARY	Date M16 first reported (coxarthrosis [arthrosis of hip])		2413	Health-related outcomes		First occurrences		First occurrences	2413	Health-related outcomes > First occurrences > Musculoskeletal system and connective tissue disorders
40006#C186	CAT-MUL	462580/243(462823)	0.0531273	-0.0726468	0.17929	0.408032	LOGISTIC-BINARY	Type of cancer: ICD10: C18.6 Descending colon		100091	Health-related outcomes	100092	Cancer register	100092	Cancer register	100092	Health-related outcomes > Cancer register
41219#2	CAT-MUL	2881/2371(5252)	-0.0229741	-0.0774205	0.0314545	0.4081	LOGISTIC-BINARY	Anaesthetics administered during delivery: Epidural or caudal anaesthetic		100091	Health-related outcomes	2000	Hospital inpatient	2003	Summary Maternity	2003	Health-related outcomes > Hospital inpatient > Summary Maternity
3710	INTEGER	43099	-0.00795673	-0.0268123	0.0108989	0.408193	ORDERED-LOGISTIC	Length of menstrual cycle		100000	UK Biobank Assessment Centre	100025	Touchscreen	100068	Sex-specific factors	100069	UK Biobank Assessment Centre > Touchscreen > Sex-specific factors > Female-specific factors
41272#U055	CAT-MUL	460560/2263(462823)	0.0174257	-0.0238764	0.0587415	0.408312	LOGISTIC-BINARY	Operative procedures - OPCS4: U05.5 Magnetic resonance imaging of spine		100091	Health-related outcomes	2000	Hospital inpatient	2005	Summary Operations	2005	Health-related outcomes > Hospital inpatient > Summary Operations
41210#T202	CAT-MUL	462414/409(462823)	-0.0409029	-0.13802	0.0560387	0.408421	LOGISTIC-BINARY	Operative procedures - secondary OPCS4: T20.2 Primary repair of inguinal hernia using insert of prosthetic material		100091	Health-related outcomes	2000	Hospital inpatient	2005	Summary Operations	2005	Health-related outcomes > Hospital inpatient > Summary Operations
20003#1140865564	CAT-MUL	462509/237(462746)	0.0537643	-0.0736626	0.181594	0.408546	LOGISTIC-BINARY	Treatment/medication code: imodium 2mg capsule		100000	UK Biobank Assessment Centre	100071	Verbal interview	100075	Medications	100075	UK Biobank Assessment Centre > Verbal interview > Medications
41210#M662	CAT-MUL	462393/430(462823)	0.0398828	-0.0546868	0.134612	0.408633	LOGISTIC-BINARY	Operative procedures - secondary OPCS4: M66.2 Endoscopic incision of outlet of male bladder NEC		100091	Health-related outcomes	2000	Hospital inpatient	2005	Summary Operations	2005	Health-related outcomes > Hospital inpatient > Summary Operations
41210#X308	CAT-MUL	462362/461(462823)	-0.0385138	-0.130014	0.052843	0.408794	LOGISTIC-BINARY	Operative procedures - secondary OPCS4: X30.8 Other specified injection of therapeutic substance		100091	Health-related outcomes	2000	Hospital inpatient	2005	Summary Operations	2005	Health-related outcomes > Hospital inpatient > Summary Operations
41272#U071	CAT-MUL	457702/5121(462823)	0.0116212	-0.0159539	0.0392006	0.40882	LOGISTIC-BINARY	Operative procedures - OPCS4: U07.1 Computed tomography of chest		100091	Health-related outcomes	2000	Hospital inpatient	2005	Summary Operations	2005	Health-related outcomes > Hospital inpatient > Summary Operations
131682	DATE	458663/4160(462823)	-0.012858	-0.0433948	0.0176738	0.409122	LOGISTIC-BINARY	Date K85 first reported (acute pancreatitis)		2411	Health-related outcomes		First occurrences		First occurrences	2411	Health-related outcomes > First occurrences > Digestive system disorders
102850	CAT-SIN	64787	-0.0271826	-0.0917496	0.0373843	0.409285	ORDERED-LOGISTIC	Low fat cheese spread intake		100089	Online follow-up	100090	Diet by 24-hour recall	100107	Milk/eggs/cheese yesterday	100107	Online follow-up > Diet by 24-hour recall > Milk/eggs/cheese yesterday
41272#T125	CAT-MUL	462310/513(462823)	-0.0364362	-0.123132	0.0501407	0.409574	LOGISTIC-BINARY	Operative procedures - OPCS4: T12.5 Attention to tube drain into pleural cavity		100091	Health-related outcomes	2000	Hospital inpatient	2005	Summary Operations	2005	Health-related outcomes > Hospital inpatient > Summary Operations
130828	DATE	442916/19907(462823)	-0.00602107	-0.0203349	0.00829237	0.40966	LOGISTIC-BINARY	Date E87 first reported (other disorders of fluid, electrolyte and acid-base balance)		2404	Health-related outcomes		First occurrences		First occurrences	2404	Health-related outcomes > First occurrences > Endocrine, nutritional and metabolic diseases
41272#C802	CAT-MUL	461145/1678(462823)	0.0201804	-0.0277921	0.0681758	0.409712	LOGISTIC-BINARY	Operative procedures - OPCS4: C80.2 Peel of internal limiting membrane		100091	Health-related outcomes	2000	Hospital inpatient	2005	Summary Operations	2005	Health-related outcomes > Hospital inpatient > Summary Operations
41210#Y188	CAT-MUL	462523/300(462823)	0.0476476	-0.0655974	0.16117	0.409799	LOGISTIC-BINARY	Operative procedures - secondary OPCS4: Y18.8 Other specified release of organ NOC		100091	Health-related outcomes	2000	Hospital inpatient	2005	Summary Operations	2005	Health-related outcomes > Hospital inpatient > Summary Operations
41272#Y188	CAT-MUL	462523/300(462823)	0.0476476	-0.0655974	0.16117	0.409799	LOGISTIC-BINARY	Operative procedures - OPCS4: Y18.8 Other specified release of organ NOC		100091	Health-related outcomes	2000	Hospital inpatient	2005	Summary Operations	2005	Health-related outcomes > Hospital inpatient > Summary Operations
3506	CAT-SIN	35997	0.00816592	-0.0112611	0.0275929	0.410023	ORDERED-LOGISTIC	Smoking compared to 10 years previous		100000	UK Biobank Assessment Centre	100025	Touchscreen	100050	Lifestyle and environment	100058	UK Biobank Assessment Centre > Touchscreen > Lifestyle and environment > Smoking
20003#1140862086	CAT-MUL	461339/1407(462746)	0.0220014	-0.0303412	0.074373	0.410087	LOGISTIC-BINARY	Treatment/medication code: salamol 100micrograms inhaler		100000	UK Biobank Assessment Centre	100071	Verbal interview	100075	Medications	100075	UK Biobank Assessment Centre > Verbal interview > Medications
41272#X551	CAT-MUL	462567/256(462823)	0.0515044	-0.0710812	0.174448	0.41049	LOGISTIC-BINARY	Operative procedures - OPCS4: X55.1 Biopsy of lesion of unspecified organ		100091	Health-related outcomes	2000	Hospital inpatient	2005	Summary Operations	2005	Health-related outcomes > Hospital inpatient > Summary Operations
131178	DATE	455985/6838(462823)	0.0100315	-0.0138703	0.0339358	0.41075	LOGISTIC-BINARY	Date H33 first reported (retinal detachments and breaks)		2407	Health-related outcomes		First occurrences		First occurrences	2407	Health-related outcomes > First occurrences > Eye and adnexa disorders
100540	CAT-SIN	64107/706(64813)	-0.0311254	-0.105465	0.0431391	0.411481	LOGISTIC-BINARY	Low calorie hot chocolate intake		100089	Online follow-up	100090	Diet by 24-hour recall	100104	Hot/cold beverages yesterday	100104	Online follow-up > Diet by 24-hour recall > Hot/cold beverages yesterday
41272#D153	CAT-MUL	462473/350(462823)	-0.0438754	-0.148919	0.0609519	0.412211	LOGISTIC-BINARY	Operative procedures - OPCS4: D15.3 Incision of ear drum NEC		100091	Health-related outcomes	2000	Hospital inpatient	2005	Summary Operations	2005	Health-related outcomes > Hospital inpatient > Summary Operations
41272#X891	CAT-MUL	462372/451(462823)	-0.038631	-0.131108	0.053698	0.412329	LOGISTIC-BINARY	Operative procedures - OPCS4: X89.1 Monoclonal antibodies Band 1		100091	Health-related outcomes	2000	Hospital inpatient	2005	Summary Operations	2005	Health-related outcomes > Hospital inpatient > Summary Operations
131650	DATE	421152/41671(462823)	0.00420913	-0.00585823	0.0142767	0.412529	LOGISTIC-BINARY	Date K64 first reported (haemorrhoids and perianal venous thrombosis)		2411	Health-related outcomes		First occurrences		First occurrences	2411	Health-related outcomes > First occurrences > Digestive system disorders
41210#T851	CAT-MUL	462091/732(462823)	-0.0303118	-0.102874	0.0421787	0.412551	LOGISTIC-BINARY	Operative procedures - secondary OPCS4: T85.1 Block dissection of cervical lymph nodes		100091	Health-related outcomes	2000	Hospital inpatient	2005	Summary Operations	2005	Health-related outcomes > Hospital inpatient > Summary Operations
104200	CAT-SIN	64790	0.013703	-0.019082	0.046488	0.412668	ORDERED-LOGISTIC	Courgette intake		100089	Online follow-up	100090	Diet by 24-hour recall	100103	Fruit/vegetables yesterday	100103	Online follow-up > Diet by 24-hour recall > Fruit/vegetables yesterday
22032	CAT-SIN	374905	0.00249899	-0.00348025	0.00847823	0.41269	ORDERED-LOGISTIC	IPAQ activity group		100000	UK Biobank Assessment Centre	100025	Touchscreen	100050	Lifestyle and environment	54	UK Biobank Assessment Centre > Touchscreen > Lifestyle and environment > Physical activity > MET Scores
40019-23	CAT-SIN	66622/104661	-999	-999	-999	0.412724	MULTINOMIAL-LOGISTIC	Cancer record format		100091	Health-related outcomes	100092	Cancer register	100092	Cancer register	100092	Health-related outcomes > Cancer register
41200#X118	CAT-MUL	462610/213(462823)	0.0561683	-0.0781809	0.190987	0.412885	LOGISTIC-BINARY	Operative procedures - main OPCS4: X11.8 Other specified amputation of toe		100091	Health-related outcomes	2000	Hospital inpatient	2005	Summary Operations	2005	Health-related outcomes > Hospital inpatient > Summary Operations
41210#Z895	CAT-MUL	461117/1706(462823)	-0.0198607	-0.0674241	0.0276829	0.41296	LOGISTIC-BINARY	Operative procedures - secondary OPCS4: Z89.5 Thumb NEC		100091	Health-related outcomes	2000	Hospital inpatient	2005	Summary Operations	2005	Health-related outcomes > Hospital inpatient > Summary Operations
41272#Z895	CAT-MUL	461117/1706(462823)	-0.0198607	-0.0674241	0.0276829	0.41296	LOGISTIC-BINARY	Operative procedures - OPCS4: Z89.5 Thumb NEC		100091	Health-related outcomes	2000	Hospital inpatient	2005	Summary Operations	2005	Health-related outcomes > Hospital inpatient > Summary Operations
104920	CAT-SIN	64808	-0.00589357	-0.0200041	0.00821692	0.412996	ORDERED-LOGISTIC	Time spent doing light physical activity		100089	Online follow-up	100090	Diet by 24-hour recall	100108	Physical activity yesterday	100108	Online follow-up > Diet by 24-hour recall > Physical activity yesterday
41272#V339	CAT-MUL	462566/257(462823)	0.0511194	-0.0712176	0.173799	0.413045	LOGISTIC-BINARY	Operative procedures - OPCS4: V33.9 Unspecified primary excision of lumbar intervertebral disc		100091	Health-related outcomes	2000	Hospital inpatient	2005	Summary Operations	2005	Health-related outcomes > Hospital inpatient > Summary Operations
41210#D021	CAT-MUL	462472/351(462823)	-0.0437207	-0.148581	0.0609243	0.413048	LOGISTIC-BINARY	Operative procedures - secondary OPCS4: D02.1 Excision of lesion of external ear		100091	Health-related outcomes	2000	Hospital inpatient	2005	Summary Operations	2005	Health-related outcomes > Hospital inpatient > Summary Operations
93	INTEGER	39732	-0.00384344	-0.0130489	0.00536205	0.413167	LINEAR	Systolic blood pressure, manual reading		100000	UK Biobank Assessment Centre	100006	Physical measures	100011	Blood pressure	100011	UK Biobank Assessment Centre > Physical measures > Blood pressure
1279	INTEGER	391350	0.00334075	-0.00466163	0.0113431	0.413221	ORDERED-LOGISTIC	Exposure to tobacco smoke outside home		100000	UK Biobank Assessment Centre	100025	Touchscreen	100050	Lifestyle and environment	100058	UK Biobank Assessment Centre > Touchscreen > Lifestyle and environment > Smoking
40006#C443	CAT-MUL	455387/7436(462823)	0.00959529	-0.0133914	0.0325845	0.413268	LOGISTIC-BINARY	Type of cancer: ICD10: C44.3 Skin of other and unspecified parts of face		100091	Health-related outcomes	100092	Cancer register	100092	Cancer register	100092	Health-related outcomes > Cancer register
22702	INTEGER	462816	-0.00120224	-0.00408282	0.00167834	0.413351	LINEAR	Home location - east co-ordinate (rounded)		100088	Additional exposures	113	Local environment	150	Home locations	150	Additional exposures > Local environment > Home locations
41210#Z592	CAT-MUL	462262/561(462823)	-0.0345804	-0.117543	0.0482794	0.413485	LOGISTIC-BINARY	Operative procedures - secondary OPCS4: Z59.2 Flexor digitorum muscle of foot		100091	Health-related outcomes	2000	Hospital inpatient	2005	Summary Operations	2005	Health-related outcomes > Hospital inpatient > Summary Operations
41272#Z592	CAT-MUL	462262/561(462823)	-0.0345804	-0.117543	0.0482794	0.413485	LOGISTIC-BINARY	Operative procedures - OPCS4: Z59.2 Flexor digitorum muscle of foot		100091	Health-related outcomes	2000	Hospital inpatient	2005	Summary Operations	2005	Health-related outcomes > Hospital inpatient > Summary Operations
41272#W068	CAT-MUL	460909/1914(462823)	-0.0187527	-0.0637204	0.0261997	0.413593	LOGISTIC-BINARY	Operative procedures - OPCS4: W06.8 Other specified total excision of bone		100091	Health-related outcomes	2000	Hospital inpatient	2005	Summary Operations	2005	Health-related outcomes > Hospital inpatient > Summary Operations
90135	CONTINUOUS	98437	-0.00250629	-0.00851748	0.00350491	0.413821	LINEAR	Fraction acceleration <= 300 milli-gravities		100088	Additional exposures	1008	Physical activity measurement	1010	Acceleration intensity distribution	1010	Additional exposures > Physical activity measurement > Acceleration intensity distribution
41272#M433	CAT-MUL	462499/324(462823)	-0.0454594	-0.154739	0.0635781	0.414051	LOGISTIC-BINARY	Operative procedures - OPCS4: M43.3 Endoscopic overdistension of bladder NEC		100091	Health-related outcomes	2000	Hospital inpatient	2005	Summary Operations	2005	Health-related outcomes > Hospital inpatient > Summary Operations
20403	CAT-SIN	137092	0.00424865	-0.00594793	0.0144452	0.414112	ORDERED-LOGISTIC	Amount of alcohol drunk on a typical drinking day		100089	Online follow-up	136	Mental health	142	Alcohol use	142	Online follow-up > Mental health > Alcohol use
20003#1141180212	CAT-MUL	461919/827(462746)	0.0284361	-0.0398073	0.0967396	0.414186	LOGISTIC-BINARY	Treatment/medication code: escitalopram		100000	UK Biobank Assessment Centre	100071	Verbal interview	100075	Medications	100075	UK Biobank Assessment Centre > Verbal interview > Medications
23113	CONTINUOUS	454652	-0.00116025	-0.00394553	0.00162504	0.414243	LINEAR	Leg fat-free mass (right)		100000	UK Biobank Assessment Centre	100006	Physical measures	100008	Anthropometry	100009	UK Biobank Assessment Centre > Physical measures > Anthropometry > Impedance measures
1618	CAT-SIN	76510/159042(235552)	-0.00370295	-0.0125953	0.00518925	0.414398	LOGISTIC-BINARY	Alcohol usually taken with meals		100000	UK Biobank Assessment Centre	100025	Touchscreen	100050	Lifestyle and environment	100051	UK Biobank Assessment Centre > Touchscreen > Lifestyle and environment > Alcohol
41200#B223	CAT-MUL	462617/206(462823)	-0.0569351	-0.194057	0.079708	0.414426	LOGISTIC-BINARY	Operative procedures - main OPCS4: B22.3 Unilateral adrenalectomy		100091	Health-related outcomes	2000	Hospital inpatient	2005	Summary Operations	2005	Health-related outcomes > Hospital inpatient > Summary Operations
41200#C855	CAT-MUL	462515/308(462823)	-0.0465337	-0.158533	0.0652027	0.414574	LOGISTIC-BINARY	Operative procedures - main OPCS4: C85.5 Retinopexy NEC		100091	Health-related outcomes	2000	Hospital inpatient	2005	Summary Operations	2005	Health-related outcomes > Hospital inpatient > Summary Operations
41272#E028	CAT-MUL	462404/419(462823)	-0.0398826	-0.135846	0.0559172	0.41468	LOGISTIC-BINARY	Operative procedures - OPCS4: E02.8 Other specified plastic operations on nose		100091	Health-related outcomes	2000	Hospital inpatient	2005	Summary Operations	2005	Health-related outcomes > Hospital inpatient > Summary Operations
796	INTEGER	221818	-0.00169412	-0.00576639	0.00237816	0.414859	LINEAR	Distance between home and job workplace		100000	UK Biobank Assessment Centre	100025	Touchscreen	100062	Sociodemographics	100064	UK Biobank Assessment Centre > Touchscreen > Sociodemographics > Employment
914	INTEGER	251412	0.00162378	-0.0022797	0.00552725	0.414893	LINEAR	Duration of vigorous activity		100000	UK Biobank Assessment Centre	100025	Touchscreen	100050	Lifestyle and environment	100054	UK Biobank Assessment Centre > Touchscreen > Lifestyle and environment > Physical activity
41272#J403	CAT-MUL	462591/232(462823)	0.0535701	-0.0751489	0.182701	0.414979	LOGISTIC-BINARY	Operative procedures - OPCS4: J40.3 Endoscopic retrograde renewal of tubal prosthesis in bile duct NEC		100091	Health-related outcomes	2000	Hospital inpatient	2005	Summary Operations	2005	Health-related outcomes > Hospital inpatient > Summary Operations
41210#Z494	CAT-MUL	453061/9762(462823)	0.00833869	-0.0117208	0.0283996	0.41522	LOGISTIC-BINARY	Operative procedures - secondary OPCS4: Z49.4 Skin of back		100091	Health-related outcomes	2000	Hospital inpatient	2005	Summary Operations	2005	Health-related outcomes > Hospital inpatient > Summary Operations
41272#Z494	CAT-MUL	453061/9762(462823)	0.00833869	-0.0117208	0.0283996	0.41522	LOGISTIC-BINARY	Operative procedures - OPCS4: Z49.4 Skin of back		100091	Health-related outcomes	2000	Hospital inpatient	2005	Summary Operations	2005	Health-related outcomes > Hospital inpatient > Summary Operations
41200#K601	CAT-MUL	461990/833(462823)	-0.02827	-0.0963261	0.0397287	0.415236	LOGISTIC-BINARY	Operative procedures - main OPCS4: K60.1 Implantation of intravenous cardiac pacemaker system NEC		100091	Health-related outcomes	2000	Hospital inpatient	2005	Summary Operations	2005	Health-related outcomes > Hospital inpatient > Summary Operations
41272#G445	CAT-MUL	461945/878(462823)	0.0275234	-0.0386798	0.0937826	0.415238	LOGISTIC-BINARY	Operative procedures - OPCS4: G44.5 Fibreoptic endoscopic percutaneous insertion of gastrostomy		100091	Health-related outcomes	2000	Hospital inpatient	2005	Summary Operations	2005	Health-related outcomes > Hospital inpatient > Summary Operations
41272#L294	CAT-MUL	462181/642(462823)	0.0321899	-0.0452359	0.109707	0.415264	LOGISTIC-BINARY	Operative procedures - OPCS4: L29.4 Endarterectomy of carotid artery and patch repair of carotid artery		100091	Health-related outcomes	2000	Hospital inpatient	2005	Summary Operations	2005	Health-related outcomes > Hospital inpatient > Summary Operations
943	CAT-SIN	458124	0.00215693	-0.00303378	0.00734764	0.415386	ORDERED-LOGISTIC	Frequency of stair climbing in last 4 weeks		100000	UK Biobank Assessment Centre	100025	Touchscreen	100050	Lifestyle and environment	100054	UK Biobank Assessment Centre > Touchscreen > Lifestyle and environment > Physical activity
41272#F202	CAT-MUL	462610/213(462823)	0.0558722	-0.0785278	0.190737	0.415472	LOGISTIC-BINARY	Operative procedures - OPCS4: F20.2 Excision of lesion of gingiva		100091	Health-related outcomes	2000	Hospital inpatient	2005	Summary Operations	2005	Health-related outcomes > Hospital inpatient > Summary Operations
41229#5M1	CAT-MUL	458118/4705(462823)	-0.0119202	-0.0406454	0.0168007	0.415968	LOGISTIC-BINARY	PCT responsible for patient data: SOUTH BIRMINGHAM PCT		100091	Health-related outcomes	2000	Hospital inpatient	2001	Summary Administration	2001	Health-related outcomes > Hospital inpatient > Summary Administration
41246#1370	CAT-MUL	439947/3799(443746)	-0.0132588	-0.0452223	0.0186993	0.416142	LOGISTIC-BINARY	Treatment speciality of consultant (recoded): Critical care medicine		100091	Health-related outcomes	2000	Hospital inpatient	2001	Summary Administration	2001	Health-related outcomes > Hospital inpatient > Summary Administration
41200#H209	CAT-MUL	462089/734(462823)	0.0300382	-0.0423636	0.102514	0.41623	LOGISTIC-BINARY	Operative procedures - main OPCS4: H20.9 Unspecified endoscopic extirpation of lesion of colon		100091	Health-related outcomes	2000	Hospital inpatient	2005	Summary Operations	2005	Health-related outcomes > Hospital inpatient > Summary Operations
41272#H582	CAT-MUL	461486/1337(462823)	-0.0222667	-0.0759723	0.0314093	0.416235	LOGISTIC-BINARY	Operative procedures - OPCS4: H58.2 Drainage of perianal abscess		100091	Health-related outcomes	2000	Hospital inpatient	2005	Summary Operations	2005	Health-related outcomes > Hospital inpatient > Summary Operations
41200#V339	CAT-MUL	462613/210(462823)	0.0561545	-0.0791874	0.191957	0.416373	LOGISTIC-BINARY	Operative procedures - main OPCS4: V33.9 Unspecified primary excision of lumbar intervertebral disc		100091	Health-related outcomes	2000	Hospital inpatient	2005	Summary Operations	2005	Health-related outcomes > Hospital inpatient > Summary Operations
41272#L875	CAT-MUL	462546/277(462823)	0.048875	-0.0689982	0.167063	0.41664	LOGISTIC-BINARY	Operative procedures - OPCS4: L87.5 Local excision of varicose vein of leg		100091	Health-related outcomes	2000	Hospital inpatient	2005	Summary Operations	2005	Health-related outcomes > Hospital inpatient > Summary Operations
41200#U106	CAT-MUL	461316/1507(462823)	0.0209623	-0.0296193	0.0715697	0.416693	LOGISTIC-BINARY	Operative procedures - main OPCS4: U10.6 Myocardial perfusion scan		100091	Health-related outcomes	2000	Hospital inpatient	2005	Summary Operations	2005	Health-related outcomes > Hospital inpatient > Summary Operations
40011#8520	CAT-MUL	460260/2563(462823)	0.0161503	-0.0228232	0.0551361	0.416712	LOGISTIC-BINARY	Histology of cancer tumour: Lobular carcinoma, NOS		100091	Health-related outcomes	100092	Cancer register	100092	Cancer register	100092	Health-related outcomes > Cancer register
132212	DATE	462228/595(462823)	0.0334343	-0.0472365	0.114199	0.416712	LOGISTIC-BINARY	Date O30 first reported (multiple gestation)		2415	Health-related outcomes		First occurrences		First occurrences	2415	Health-related outcomes > First occurrences > Pregnancy, childbirth and the puerperium
20094#3	CAT-MUL	62931/1997(64928)	0.0184634	-0.0260965	0.0630387	0.416756	LOGISTIC-BINARY	Type of bread roll eaten: wholemeal		100089	Online follow-up	100090	Diet by 24-hour recall	100101	Bread/pasta/rice yesterday	100101	Online follow-up > Diet by 24-hour recall > Bread/pasta/rice yesterday
22601#41213252	CAT-MUL	113431/248(113679)	-0.0516605	-0.176672	0.0729693	0.416848	LOGISTIC-BINARY	Job coding: credit controller/supervisor		100089	Online follow-up	123	Work environment	130	Employment history	130	Online follow-up > Work environment > Employment history
41210#V559	CAT-MUL	461719/1104(462823)	-0.0244728	-0.0835916	0.0346085	0.416926	LOGISTIC-BINARY	Operative procedures - secondary OPCS4: V55.9 Unspecified levels of spine		100091	Health-related outcomes	2000	Hospital inpatient	2005	Summary Operations	2005	Health-related outcomes > Hospital inpatient > Summary Operations
41272#V559	CAT-MUL	461719/1104(462823)	-0.0244728	-0.0835916	0.0346085	0.416926	LOGISTIC-BINARY	Operative procedures - OPCS4: V55.9 Unspecified levels of spine		100091	Health-related outcomes	2000	Hospital inpatient	2005	Summary Operations	2005	Health-related outcomes > Hospital inpatient > Summary Operations
41200#T873	CAT-MUL	461685/1138(462823)	0.0241093	-0.0341053	0.0823621	0.41702	LOGISTIC-BINARY	Operative procedures - main OPCS4: T87.3 Excision or biopsy of axillary lymph node		100091	Health-related outcomes	2000	Hospital inpatient	2005	Summary Operations	2005	Health-related outcomes > Hospital inpatient > Summary Operations
40011#8170	CAT-MUL	462544/279(462823)	-0.0485753	-0.166233	0.0687801	0.417449	LOGISTIC-BINARY	Histology of cancer tumour: Hepatocellular carcinoma		100091	Health-related outcomes	100092	Cancer register	100092	Cancer register	100092	Health-related outcomes > Cancer register
41200#W201	CAT-MUL	456788/6035(462823)	-0.0105095	-0.0359315	0.0149096	0.417749	LOGISTIC-BINARY	Operative procedures - main OPCS4: W20.1 Primary open reduction of fracture of long bone and extramedullary fixation using plate NEC		100091	Health-related outcomes	2000	Hospital inpatient	2005	Summary Operations	2005	Health-related outcomes > Hospital inpatient > Summary Operations
41200#U354	CAT-MUL	453732/9091(462823)	-0.00859713	-0.0293947	0.012199	0.417801	LOGISTIC-BINARY	Operative procedures - main OPCS4: U35.4 Computed tomography of pulmonary arteries		100091	Health-related outcomes	2000	Hospital inpatient	2005	Summary Operations	2005	Health-related outcomes > Hospital inpatient > Summary Operations
20004#1209	CAT-MUL	460389/2357(462746)	-0.0168841	-0.0577467	0.023966	0.417917	LOGISTIC-BINARY	Operation code: transurethral resection of prostate (turp)		100000	UK Biobank Assessment Centre	100071	Verbal interview	100076	Operations	100076	UK Biobank Assessment Centre > Verbal interview > Operations
24013	INTEGER	456205	-0.00346775	-0.0118618	0.00492632	0.418105	ORDERED-LOGISTIC	Total traffic load on major roads		100088	Additional exposures	113	Local environment	114	Residential air pollution	114	Additional exposures > Local environment > Residential air pollution
6179#2	CAT-MUL	371884/89314(461198)	0.00306253	-0.00435353	0.0104787	0.418293	LOGISTIC-BINARY	Mineral and other dietary supplements: Glucosamine		100000	UK Biobank Assessment Centre	100025	Touchscreen	100036	Health and medical history	100045	UK Biobank Assessment Centre > Touchscreen > Health and medical history > Medication
132084	DATE	462300/523(462823)	0.0354086	-0.0503256	0.121256	0.418356	LOGISTIC-BINARY	Date N46 first reported (male infertility)		2414	Health-related outcomes		First occurrences		First occurrences	2414	Health-related outcomes > First occurrences > Genitourinary system disorders
41200#F324	CAT-MUL	462605/218(462823)	0.054787	-0.0779512	0.187958	0.418824	LOGISTIC-BINARY	Operative procedures - main OPCS4: F32.4 Operations on uvula NEC		100091	Health-related outcomes	2000	Hospital inpatient	2005	Summary Operations	2005	Health-related outcomes > Hospital inpatient > Summary Operations
41200#M703	CAT-MUL	453859/8964(462823)	-0.00879014	-0.0301078	0.0125258	0.418961	LOGISTIC-BINARY	Operative procedures - main OPCS4: M70.3 Rectal needle biopsy of prostate		100091	Health-related outcomes	2000	Hospital inpatient	2005	Summary Operations	2005	Health-related outcomes > Hospital inpatient > Summary Operations
20042	CAT-SIN	311/443(754)	0.0591163	-0.0842201	0.202721	0.418985	LOGISTIC-BINARY	Reason for skipping spirometry		100000	UK Biobank Assessment Centre	100006	Physical measures	100020	Spirometry	100020	UK Biobank Assessment Centre > Physical measures > Spirometry
41200#B276	CAT-MUL	461957/866(462823)	-0.0275506	-0.09443	0.039273	0.419126	LOGISTIC-BINARY	Operative procedures - main OPCS4: B27.6 Skin sparing mastectomy		100091	Health-related outcomes	2000	Hospital inpatient	2005	Summary Operations	2005	Health-related outcomes > Hospital inpatient > Summary Operations
22501	INTEGER	116076	0.00099898	-0.00142704	0.003425	0.419623	LINEAR	Year ended full time education		100089	Online follow-up	123	Work environment	123	Work environment	123	Online follow-up > Work environment
20089#464	CAT-MUL	59849/5079(64928)	0.0118142	-0.0168857	0.0405177	0.419785	LOGISTIC-BINARY	Type of meals eaten: Ready meals		100089	Online follow-up	100090	Diet by 24-hour recall	100105	Meal type yesterday	100105	Online follow-up > Diet by 24-hour recall > Meal type yesterday
20003#1141157252	CAT-MUL	462325/421(462746)	-0.0393441	-0.135076	0.0562291	0.419857	LOGISTIC-BINARY	Treatment/medication code: glyceryl trinitrate product		100000	UK Biobank Assessment Centre	100071	Verbal interview	100075	Medications	100075	UK Biobank Assessment Centre > Verbal interview > Medications
20003#1140879616	CAT-MUL	454043/8703(462746)	0.00874051	-0.0125102	0.0299932	0.42017	LOGISTIC-BINARY	Treatment/medication code: amitriptyline		100000	UK Biobank Assessment Centre	100071	Verbal interview	100075	Medications	100075	UK Biobank Assessment Centre > Verbal interview > Medications
130632	DATE	462564/259(462823)	-0.0501249	-0.17234	0.071752	0.420443	LOGISTIC-BINARY	Date D56 first reported (thalassaemia)		2403	Health-related outcomes		First occurrences		First occurrences	2403	Health-related outcomes > First occurrences > Blood, blood-forming organs and certain immune disorders
22601#23123400	CAT-MUL	110572/3107(113679)	-0.0146818	-0.0504142	0.021042	0.420533	LOGISTIC-BINARY	Job coding: further education teaching professional, college lecturer/professor		100089	Online follow-up	123	Work environment	130	Employment history	130	Online follow-up > Work environment > Employment history
22617#2312	CAT-MUL	110572/3107(113679)	-0.0146818	-0.0504142	0.021042	0.420533	LOGISTIC-BINARY	Job code - historical: Further education teaching professionals		100089	Online follow-up	123	Work environment	130	Employment history	130	Online follow-up > Work environment > Employment history
20004#1228	CAT-MUL	462296/450(462746)	0.0380214	-0.0544923	0.130688	0.420679	LOGISTIC-BINARY	Operation code: thyroid radioablation therapy		100000	UK Biobank Assessment Centre	100071	Verbal interview	100076	Operations	100076	UK Biobank Assessment Centre > Verbal interview > Operations
20108#2	CAT-MUL	64398/530(64928)	-0.0351269	-0.120744	0.050372	0.420778	LOGISTIC-BINARY	Ingredients in canned soup: Meat		100089	Online follow-up	100090	Diet by 24-hour recall	100109	Soup/snacks/pastries yesterday	100109	Online follow-up > Diet by 24-hour recall > Soup/snacks/pastries yesterday
41229#5PQ	CAT-MUL	462486/337(462823)	0.0438819	-0.0629517	0.150942	0.420979	LOGISTIC-BINARY	PCT responsible for patient data: NORFOLK PCT		100091	Health-related outcomes	2000	Hospital inpatient	2001	Summary Administration	2001	Health-related outcomes > Hospital inpatient > Summary Administration
20004#1515	CAT-MUL	462334/412(462746)	-0.039668	-0.136426	0.0569273	0.421031	LOGISTIC-BINARY	Operation code: angiogram not coronary		100000	UK Biobank Assessment Centre	100071	Verbal interview	100076	Operations	100076	UK Biobank Assessment Centre > Verbal interview > Operations
131392	DATE	459997/2826(462823)	0.0151861	-0.0218056	0.0521875	0.421065	LOGISTIC-BINARY	Date I78 first reported (diseases of capillaries)		2409	Health-related outcomes		First occurrences		First occurrences	2409	Health-related outcomes > First occurrences > Circulatory system disorders
22332	INTEGER	23676	0.00505359	-0.00726375	0.0173709	0.421301	LINEAR	QTC interval		100000	UK Biobank Assessment Centre	100006	Physical measures	104	ECG at rest, 12-lead	104	UK Biobank Assessment Centre > Physical measures > ECG at rest, 12-lead
41246#1120	CAT-MUL	443053/377(443430)	0.0414088	-0.0595737	0.142586	0.421747	LOGISTIC-BINARY	Treatment speciality of consultant (recoded): Bone and marrow transplantation		100091	Health-related outcomes	2000	Hospital inpatient	2001	Summary Administration	2001	Health-related outcomes > Hospital inpatient > Summary Administration
41210#Y069	CAT-MUL	461561/1262(462823)	-0.0226451	-0.0779188	0.0325976	0.421776	LOGISTIC-BINARY	Operative procedures - secondary OPCS4: Y06.9 Unspecified excision of lesion of organ NOC		100091	Health-related outcomes	2000	Hospital inpatient	2005	Summary Operations	2005	Health-related outcomes > Hospital inpatient > Summary Operations
41272#Y069	CAT-MUL	461561/1262(462823)	-0.0226451	-0.0779188	0.0325976	0.421776	LOGISTIC-BINARY	Operative procedures - OPCS4: Y06.9 Unspecified excision of lesion of organ NOC		100091	Health-related outcomes	2000	Hospital inpatient	2005	Summary Operations	2005	Health-related outcomes > Hospital inpatient > Summary Operations
130970	DATE	462565/258(462823)	0.050023	-0.0720258	0.172402	0.422028	LOGISTIC-BINARY	Date F84 first reported (pervasive developmental disorders)		2405	Health-related outcomes		First occurrences		First occurrences	2405	Health-related outcomes > First occurrences > Mental and behavioural disorders
131456	DATE	430930/31893(462823)	-0.00469971	-0.016174	0.00677439	0.422099	LOGISTIC-BINARY	Date J18 first reported (pneumonia, organism unspecified)		2410	Health-related outcomes		First occurrences		First occurrences	2410	Health-related outcomes > First occurrences > Respiratory system disorders
41272#X382	CAT-MUL	461245/1578(462823)	0.0202289	-0.0292153	0.0696962	0.422641	LOGISTIC-BINARY	Operative procedures - OPCS4: X38.2 Injection of steroid for local action NEC		100091	Health-related outcomes	2000	Hospital inpatient	2005	Summary Operations	2005	Health-related outcomes > Hospital inpatient > Summary Operations
20428	CAT-SIN	17976/28257(46233)	0.00767678	-0.0110904	0.0264449	0.422715	LOGISTIC-BINARY	Professional informed about anxiety		100089	Online follow-up	136	Mental health	140	Anxiety	140	Online follow-up > Mental health > Anxiety
23050	CAT-SIN	2735/6157(8892)	-0.018519	-0.0638891	0.0268408	0.423615	LOGISTIC-BINARY	HSV-1 seropositivity for Herpes Simplex virus-1		100078	Biological samples	100079	Assay results	100080	Blood assays	51428	Biological samples > Assay results > Blood assays > Infectious Diseases
20003#1140873966	CAT-MUL	462295/451(462746)	0.0377263	-0.0546643	0.130265	0.423672	LOGISTIC-BINARY	Treatment/medication code: trimethoprim		100000	UK Biobank Assessment Centre	100071	Verbal interview	100075	Medications	100075	UK Biobank Assessment Centre > Verbal interview > Medications
40006#C349	CAT-MUL	462035/788(462823)	-0.0285288	-0.0984756	0.04136	0.423739	LOGISTIC-BINARY	Type of cancer: ICD10: C34.9 Bronchus or lung, unspecified		100091	Health-related outcomes	100092	Cancer register	100092	Cancer register	100092	Health-related outcomes > Cancer register
41200#H289	CAT-MUL	461218/1605(462823)	0.0199975	-0.0290128	0.0690301	0.423896	LOGISTIC-BINARY	Operative procedures - main OPCS4: H28.9 Unspecified diagnostic endoscopic examination of sigmoid colon using rigid sigmoidoscope		100091	Health-related outcomes	2000	Hospital inpatient	2005	Summary Operations	2005	Health-related outcomes > Hospital inpatient > Summary Operations
41200#H281	CAT-MUL	462554/269(462823)	-0.0488042	-0.168676	0.0707556	0.423901	LOGISTIC-BINARY	Operative procedures - main OPCS4: H28.1 Diagnostic endoscopic examination of sigmoid colon and biopsy of lesion of sigmoid colon using rigid sigmoidoscope		100091	Health-related outcomes	2000	Hospital inpatient	2005	Summary Operations	2005	Health-related outcomes > Hospital inpatient > Summary Operations
41200#G243	CAT-MUL	461882/941(462823)	0.0261014	-0.0378644	0.0901156	0.423913	LOGISTIC-BINARY	Operative procedures - main OPCS4: G24.3 Antireflux fundoplication using abdominal approach		100091	Health-related outcomes	2000	Hospital inpatient	2005	Summary Operations	2005	Health-related outcomes > Hospital inpatient > Summary Operations
41200#A021	CAT-MUL	462558/265(462823)	0.0491359	-0.0713175	0.169913	0.424228	LOGISTIC-BINARY	Operative procedures - main OPCS4: A02.1 Excision of lesion of tissue of frontal lobe of brain		100091	Health-related outcomes	2000	Hospital inpatient	2005	Summary Operations	2005	Health-related outcomes > Hospital inpatient > Summary Operations
136	INTEGER	462746	-0.00223621	-0.00772288	0.00325046	0.424383	ORDERED-LOGISTIC	Number of operations, self-reported		100000	UK Biobank Assessment Centre	100071	Verbal interview	100076	Operations	100076	UK Biobank Assessment Centre > Verbal interview > Operations
20096#2	CAT-MUL	58554/6374(64928)	0.0105676	-0.0153656	0.0365035	0.42449	LOGISTIC-BINARY	Size of red wine glass drunk: medium (175ml)		100089	Online follow-up	100090	Diet by 24-hour recall	100100	Alcoholic beverages yesterday	100100	Online follow-up > Diet by 24-hour recall > Alcoholic beverages yesterday
20004#1197	CAT-MUL	460103/2643(462746)	-0.0155736	-0.0538319	0.0226745	0.424862	LOGISTIC-BINARY	Operation code: percutaneous/open kidney stone surgery/lithotripsy		100000	UK Biobank Assessment Centre	100071	Verbal interview	100076	Operations	100076	UK Biobank Assessment Centre > Verbal interview > Operations
23035	INTEGER	8892	-0.0156781	-0.0541871	0.022831	0.42491	ORDERED-LOGISTIC	tarp-D F1 antigen for Chlamydia trachomatis		100078	Biological samples	100079	Assay results	100080	Blood assays	1307	Biological samples > Assay results > Blood assays > Infectious Diseases > Infectious Disease Antigens
41210#X352	CAT-MUL	462047/776(462823)	0.0286689	-0.0417546	0.0991575	0.425018	LOGISTIC-BINARY	Operative procedures - secondary OPCS4: X35.2 Intravenous chemotherapy		100091	Health-related outcomes	2000	Hospital inpatient	2005	Summary Operations	2005	Health-related outcomes > Hospital inpatient > Summary Operations
20001#1059	CAT-MUL	459149/3597(462746)	0.0133581	-0.0194648	0.0461879	0.42509	LOGISTIC-BINARY	Cancer code, self-reported: malignant melanoma		100000	UK Biobank Assessment Centre	100071	Verbal interview	100074	Medical conditions	100074	UK Biobank Assessment Centre > Verbal interview > Medical conditions
100490	CAT-SIN	64761	0.00988295	-0.0144219	0.0341878	0.425463	ORDERED-LOGISTIC	Intake of sugar added to tea		100089	Online follow-up	100090	Diet by 24-hour recall	100104	Hot/cold beverages yesterday	100104	Online follow-up > Diet by 24-hour recall > Hot/cold beverages yesterday
41272#E095	CAT-MUL	461322/1501(462823)	-0.0206125	-0.0713281	0.0300809	0.425519	LOGISTIC-BINARY	Operative procedures - OPCS4: E09.5 Biopsy of lesion of external nose		100091	Health-related outcomes	2000	Hospital inpatient	2005	Summary Operations	2005	Health-related outcomes > Hospital inpatient > Summary Operations
41272#S275	CAT-MUL	460179/2644(462823)	0.0155582	-0.0227088	0.0538361	0.425531	LOGISTIC-BINARY	Operative procedures - OPCS4: S27.5 Local flap of skin to head or neck NEC		100091	Health-related outcomes	2000	Hospital inpatient	2005	Summary Operations	2005	Health-related outcomes > Hospital inpatient > Summary Operations
41272#T249	CAT-MUL	462245/578(462823)	-0.0331522	-0.114806	0.0484008	0.425709	LOGISTIC-BINARY	Operative procedures - OPCS4: T24.9 Unspecified primary repair of umbilical hernia		100091	Health-related outcomes	2000	Hospital inpatient	2005	Summary Operations	2005	Health-related outcomes > Hospital inpatient > Summary Operations
104400	CAT-SIN	11953/52975(64928)	0.00817188	-0.0119359	0.0282809	0.425726	LOGISTIC-BINARY	Fruit consumers		100089	Online follow-up	100090	Diet by 24-hour recall	100103	Fruit/vegetables yesterday	100103	Online follow-up > Diet by 24-hour recall > Fruit/vegetables yesterday
41246#1240	CAT-MUL	443049/386(443435)	-0.0405941	-0.14064	0.0592728	0.425783	LOGISTIC-BINARY	Treatment speciality of consultant (recoded): Clinical immunology and allergy		100091	Health-related outcomes	2000	Hospital inpatient	2001	Summary Administration	2001	Health-related outcomes > Hospital inpatient > Summary Administration
131172	DATE	462596/227(462823)	0.052893	-0.0772775	0.183473	0.426062	LOGISTIC-BINARY	Date H30 first reported (chorioretinal inflammation)		2407	Health-related outcomes		First occurrences		First occurrences	2407	Health-related outcomes > First occurrences > Eye and adnexa disorders
41228#8	CAT-MUL	6069/279(6348)	0.048787	-0.0713153	0.169233	0.426242	LOGISTIC-BINARY	Statuses of person conducting delivery: Other than above		100091	Health-related outcomes	2000	Hospital inpatient	2003	Summary Maternity	2003	Health-related outcomes > Hospital inpatient > Summary Maternity
41272#W084	CAT-MUL	462539/284(462823)	-0.0472605	-0.163919	0.0691073	0.426251	LOGISTIC-BINARY	Operative procedures - OPCS4: W08.4 Excision of fragment of bone		100091	Health-related outcomes	2000	Hospital inpatient	2005	Summary Operations	2005	Health-related outcomes > Hospital inpatient > Summary Operations
41210#E036	CAT-MUL	462264/559(462823)	0.0336534	-0.0492831	0.116693	0.426489	LOGISTIC-BINARY	Operative procedures - secondary OPCS4: E03.6 Septoplasty of nose NEC		100091	Health-related outcomes	2000	Hospital inpatient	2005	Summary Operations	2005	Health-related outcomes > Hospital inpatient > Summary Operations
130702	DATE	461582/1241(462823)	-0.0226295	-0.0784414	0.0331516	0.426576	LOGISTIC-BINARY	Date E06 first reported (thyroiditis)		2404	Health-related outcomes		First occurrences		First occurrences	2404	Health-related outcomes > First occurrences > Endocrine, nutritional and metabolic diseases
20004#1447	CAT-MUL	461306/1440(462746)	-0.0209817	-0.0727322	0.0307428	0.426632	LOGISTIC-BINARY	Operation code: other thoracic surgery		100000	UK Biobank Assessment Centre	100071	Verbal interview	100076	Operations	100076	UK Biobank Assessment Centre > Verbal interview > Operations
41245#1560	CAT-MUL	442841/18083(460924)	0.00642411	-0.00942021	0.0222689	0.426807	LOGISTIC-BINARY	Main speciality of consultant (recoded): Obstetrics		100091	Health-related outcomes	2000	Hospital inpatient	2001	Summary Administration	2001	Health-related outcomes > Hospital inpatient > Summary Administration
22680	CONTINUOUS	43917	-0.00353451	-0.0122599	0.00519087	0.427216	LINEAR	Mean carotid IMT (intima-medial thickness) at 240 degrees		100000	UK Biobank Assessment Centre	100006	Physical measures	101	Carotid ultrasound	101	UK Biobank Assessment Centre > Physical measures > Carotid ultrasound
102480	CAT-SIN	64811	-0.028818	-0.0999623	0.0423263	0.427242	ORDERED-LOGISTIC	Cheesy biscuits intake		100089	Online follow-up	100090	Diet by 24-hour recall	100109	Soup/snacks/pastries yesterday	100109	Online follow-up > Diet by 24-hour recall > Soup/snacks/pastries yesterday
4146	CONTINUOUS	1132	0.0233917	-0.034449	0.0812324	0.427659	LINEAR	Heel broadband ultrasound attenuation (BUA), manual entry (right)		100000	UK Biobank Assessment Centre	100006	Physical measures	100018	Bone-densitometry of heel	100018	UK Biobank Assessment Centre > Physical measures > Bone-densitometry of heel
41210#W595	CAT-MUL	460884/1939(462823)	0.0180831	-0.0266014	0.0627856	0.427721	LOGISTIC-BINARY	Operative procedures - secondary OPCS4: W59.5 Fusion of interphalangeal joint of toe NEC		100091	Health-related outcomes	2000	Hospital inpatient	2005	Summary Operations	2005	Health-related outcomes > Hospital inpatient > Summary Operations
41251#6001	CAT-MUL	457935/2469(460404)	0.0160049	-0.0235488	0.0555702	0.42776	LOGISTIC-BINARY	Sources of admission to hospital (recoded): Transfer within NHS provider: general ward, young physically disabled, A&E		100091	Health-related outcomes	2000	Hospital inpatient	2001	Summary Administration	2001	Health-related outcomes > Hospital inpatient > Summary Administration
41272#A671	CAT-MUL	461561/1262(462823)	-0.0223459	-0.0776153	0.0328925	0.4279	LOGISTIC-BINARY	Operative procedures - OPCS4: A67.1 Cubital tunnel release		100091	Health-related outcomes	2000	Hospital inpatient	2005	Summary Operations	2005	Health-related outcomes > Hospital inpatient > Summary Operations
20087#191	CAT-MUL	64278/650(64928)	-0.0312861	-0.10871	0.0460512	0.42792	LOGISTIC-BINARY	Types of spread used on bread/crackers: Unknown fat unknown margarine on bread/crackers		100089	Online follow-up	100090	Diet by 24-hour recall	100101	Bread/pasta/rice yesterday	100101	Online follow-up > Diet by 24-hour recall > Bread/pasta/rice yesterday
100410	CAT-SIN	64581	0.0177249	-0.0261085	0.0615582	0.428035	ORDERED-LOGISTIC	Rooibos tea intake		100089	Online follow-up	100090	Diet by 24-hour recall	100104	Hot/cold beverages yesterday	100104	Online follow-up > Diet by 24-hour recall > Hot/cold beverages yesterday
131978	DATE	462366/457(462823)	0.0371177	-0.0546481	0.129029	0.428056	LOGISTIC-BINARY	Date M88 first reported (paget's disease of bone [osteitis deformans])		2413	Health-related outcomes		First occurrences		First occurrences	2413	Health-related outcomes > First occurrences > Musculoskeletal system and connective tissue disorders
41256#913	CAT-MUL	462540/283(462823)	-0.0471215	-0.163995	0.0694689	0.428472	LOGISTIC-BINARY	Operative procedures - main OPCS3: 913 Excision of other skin growth, not elsewhere classified		100091	Health-related outcomes	2000	Hospital inpatient	2005	Summary Operations	2005	Health-related outcomes > Hospital inpatient > Summary Operations
41200#E591	CAT-MUL	461776/1047(462823)	-0.0245003	-0.0851966	0.0361598	0.428597	LOGISTIC-BINARY	Operative procedures - main OPCS4: E59.1 Needle biopsy of lesion of lung		100091	Health-related outcomes	2000	Hospital inpatient	2005	Summary Operations	2005	Health-related outcomes > Hospital inpatient > Summary Operations
22616#0	CAT-MUL	2747/110932(113679)	0.0152963	-0.0225827	0.0531862	0.428687	LOGISTIC-BINARY	Breathing problems during period of job: No		100089	Online follow-up	123	Work environment	130	Employment history	130	Online follow-up > Work environment > Employment history
22601#82142611	CAT-MUL	113369/310(113679)	0.0450759	-0.0665273	0.156912	0.42872	LOGISTIC-BINARY	Job coding: taxi or cab driver, chauffeur, hearse driver		100089	Online follow-up	123	Work environment	130	Employment history	130	Online follow-up > Work environment > Employment history
22617#8214	CAT-MUL	113369/310(113679)	0.0450759	-0.0665273	0.156912	0.42872	LOGISTIC-BINARY	Job code - historical: Taxi, cab drivers and chauffeurs		100089	Online follow-up	123	Work environment	130	Employment history	130	Online follow-up > Work environment > Employment history
41210#X722	CAT-MUL	457318/5505(462823)	-0.0107352	-0.0373349	0.0158615	0.42888	LOGISTIC-BINARY	Operative procedures - secondary OPCS4: X72.2 Delivery of complex parenteral chemotherapy for neoplasm at first attendance		100091	Health-related outcomes	2000	Hospital inpatient	2005	Summary Operations	2005	Health-related outcomes > Hospital inpatient > Summary Operations
41210#K341	CAT-MUL	462321/502(462823)	-0.0353291	-0.122972	0.0521928	0.428965	LOGISTIC-BINARY	Operative procedures - secondary OPCS4: K34.1 Annuloplasty of mitral valve		100091	Health-related outcomes	2000	Hospital inpatient	2005	Summary Operations	2005	Health-related outcomes > Hospital inpatient > Summary Operations
41210#H202	CAT-MUL	462288/535(462823)	0.0342213	-0.050558	0.119115	0.428984	LOGISTIC-BINARY	Operative procedures - secondary OPCS4: H20.2 Fibreoptic endoscopic cauterisation of lesion of colon		100091	Health-related outcomes	2000	Hospital inpatient	2005	Summary Operations	2005	Health-related outcomes > Hospital inpatient > Summary Operations
738	CAT-SIN	397607	0.00225209	-0.00332933	0.00783352	0.429029	ORDERED-LOGISTIC	Average total household income before tax		100000	UK Biobank Assessment Centre	100025	Touchscreen	100062	Sociodemographics	100066	UK Biobank Assessment Centre > Touchscreen > Sociodemographics > Household
41272#A021	CAT-MUL	462552/271(462823)	0.0480664	-0.0710463	0.167489	0.429216	LOGISTIC-BINARY	Operative procedures - OPCS4: A02.1 Excision of lesion of tissue of frontal lobe of brain		100091	Health-related outcomes	2000	Hospital inpatient	2005	Summary Operations	2005	Health-related outcomes > Hospital inpatient > Summary Operations
41272#K454	CAT-MUL	462517/306(462823)	0.0451869	-0.0668813	0.157514	0.429569	LOGISTIC-BINARY	Operative procedures - OPCS4: K45.4 Anastomosis of mammary artery to coronary artery NEC		100091	Health-related outcomes	2000	Hospital inpatient	2005	Summary Operations	2005	Health-related outcomes > Hospital inpatient > Summary Operations
22601#81112700	CAT-MUL	113383/296(113679)	0.0459883	-0.06812	0.16035	0.42975	LOGISTIC-BINARY	Job coding: machine operator, processor, foreman		100089	Online follow-up	123	Work environment	130	Employment history	130	Online follow-up > Work environment > Employment history
22617#8111	CAT-MUL	113383/296(113679)	0.0459883	-0.06812	0.16035	0.42975	LOGISTIC-BINARY	Job code - historical: Food, drink and tobacco process operatives		100089	Online follow-up	123	Work environment	130	Employment history	130	Online follow-up > Work environment > Employment history
41200#P091	CAT-MUL	461466/1357(462823)	-0.021516	-0.0749528	0.0318963	0.429829	LOGISTIC-BINARY	Operative procedures - main OPCS4: P09.1 Biopsy of lesion of vulva		100091	Health-related outcomes	2000	Hospital inpatient	2005	Summary Operations	2005	Health-related outcomes > Hospital inpatient > Summary Operations
102040	CAT-SIN	64718	-0.0323053	-0.112581	0.0479702	0.430253	ORDERED-LOGISTIC	Indian snacks intake		100089	Online follow-up	100090	Diet by 24-hour recall	100109	Soup/snacks/pastries yesterday	100109	Online follow-up > Diet by 24-hour recall > Soup/snacks/pastries yesterday
20488	CAT-SIN	149489	0.00523643	-0.00777971	0.0182526	0.430398	ORDERED-LOGISTIC	Physically abused by family as a child		100089	Online follow-up	136	Mental health	145	Traumatic events	145	Online follow-up > Mental health > Traumatic events
41272#L742	CAT-MUL	462266/557(462823)	0.0334212	-0.0496574	0.116605	0.430538	LOGISTIC-BINARY	Operative procedures - OPCS4: L74.2 Creation of arteriovenous fistula NEC		100091	Health-related outcomes	2000	Hospital inpatient	2005	Summary Operations	2005	Health-related outcomes > Hospital inpatient > Summary Operations
41200#B303	CAT-MUL	462388/435(462823)	-0.037882	-0.132203	0.056291	0.430584	LOGISTIC-BINARY	Operative procedures - main OPCS4: B30.3 Removal of prosthesis for breast		100091	Health-related outcomes	2000	Hospital inpatient	2005	Summary Operations	2005	Health-related outcomes > Hospital inpatient > Summary Operations
41272#C544	CAT-MUL	462235/588(462823)	-0.0325314	-0.113507	0.0483458	0.430591	LOGISTIC-BINARY	Operative procedures - OPCS4: C54.4 Buckling of sclera and local or encircling explant HFQ		100091	Health-related outcomes	2000	Hospital inpatient	2005	Summary Operations	2005	Health-related outcomes > Hospital inpatient > Summary Operations
131836	DATE	417203/45620(462823)	0.00389632	-0.00579521	0.013588	0.430715	LOGISTIC-BINARY	Date L98 first reported (other disorders of skin and subcutaneous tissue, not elsewhere classified)		2412	Health-related outcomes		First occurrences		First occurrences	2412	Health-related outcomes > First occurrences > Skin and subcutaneous tissue disorders
41200#T222	CAT-MUL	462424/399(462823)	0.0395018	-0.058723	0.137907	0.430738	LOGISTIC-BINARY	Operative procedures - main OPCS4: T22.2 Primary repair of femoral hernia using insert of prosthetic material		100091	Health-related outcomes	2000	Hospital inpatient	2005	Summary Operations	2005	Health-related outcomes > Hospital inpatient > Summary Operations
41200#X084	CAT-MUL	462540/283(462823)	0.0468487	-0.0696551	0.163641	0.430826	LOGISTIC-BINARY	Operative procedures - main OPCS4: X08.4 Amputation of finger NEC		100091	Health-related outcomes	2000	Hospital inpatient	2005	Summary Operations	2005	Health-related outcomes > Hospital inpatient > Summary Operations
20003#1140879464	CAT-MUL	461243/1503(462746)	-0.0203423	-0.0710125	0.0303056	0.431197	LOGISTIC-BINARY	Treatment/medication code: loperamide		100000	UK Biobank Assessment Centre	100071	Verbal interview	100075	Medications	100075	UK Biobank Assessment Centre > Verbal interview > Medications
30897	CONTINUOUS	438904	-0.00118677	-0.00414392	0.00177038	0.431529	LINEAR	Estimated sample dilution factor		100078	Biological samples	100079	Assay results	100080	Blood assays	18518	Biological samples > Assay results > Blood assays > Blood biochemistry > Blood biochemistry processing
41200#F444	CAT-MUL	462347/476(462823)	-0.0360789	-0.126109	0.05382	0.431602	LOGISTIC-BINARY	Operative procedures - main OPCS4: F44.4 Excision of submandibular gland		100091	Health-related outcomes	2000	Hospital inpatient	2005	Summary Operations	2005	Health-related outcomes > Hospital inpatient > Summary Operations
41200#S361	CAT-MUL	462618/205(462823)	-0.0549465	-0.192344	0.0819918	0.431891	LOGISTIC-BINARY	Operative procedures - main OPCS4: S36.1 Full thickness autograft of skin to head or neck		100091	Health-related outcomes	2000	Hospital inpatient	2005	Summary Operations	2005	Health-related outcomes > Hospital inpatient > Summary Operations
6151#6	CAT-MUL	455441/4713(460154)	0.0115113	-0.0171981	0.040225	0.431951	LOGISTIC-BINARY	Fractured bone site(s): Arm		100000	UK Biobank Assessment Centre	100025	Touchscreen	100036	Health and medical history	100044	UK Biobank Assessment Centre > Touchscreen > Health and medical history > Medical conditions
41210#E047	CAT-MUL	462496/327(462823)	0.0434381	-0.0649932	0.152096	0.432523	LOGISTIC-BINARY	Operative procedures - secondary OPCS4: E04.7 Surgical outfracture of turbinate of nose		100091	Health-related outcomes	2000	Hospital inpatient	2005	Summary Operations	2005	Health-related outcomes > Hospital inpatient > Summary Operations
20102#2	CAT-MUL	63951/977(64928)	0.0253045	-0.0378942	0.0885479	0.432652	LOGISTIC-BINARY	Thickness of butter/margarine spread on crackers/crispbreads: medium		100089	Online follow-up	100090	Diet by 24-hour recall	100101	Bread/pasta/rice yesterday	100101	Online follow-up > Diet by 24-hour recall > Bread/pasta/rice yesterday
41210#H259	CAT-MUL	457499/5324(462823)	-0.0108112	-0.0378326	0.0162067	0.432884	LOGISTIC-BINARY	Operative procedures - secondary OPCS4: H25.9 Unspecified diagnostic endoscopic examination of lower bowel using fibreoptic sigmoidoscope		100091	Health-related outcomes	2000	Hospital inpatient	2005	Summary Operations	2005	Health-related outcomes > Hospital inpatient > Summary Operations
41272#W209	CAT-MUL	462376/447(462823)	-0.0371213	-0.130038	0.0556505	0.43297	LOGISTIC-BINARY	Operative procedures - OPCS4: W20.9 Unspecified primary open reduction of fracture of bone and extramedullary fixation		100091	Health-related outcomes	2000	Hospital inpatient	2005	Summary Operations	2005	Health-related outcomes > Hospital inpatient > Summary Operations
132530	DATE	462512/311(462823)	-0.0444764	-0.155905	0.0667029	0.43319	LOGISTIC-BINARY	Date Q60 first reported (renal agenesis and other reduction defects of kidney)		2417	Health-related outcomes		First occurrences		First occurrences	2417	Health-related outcomes > First occurrences > Congenital disruptions and chromosomal abnormalities
101090	CAT-SIN	64701	-0.0170587	-0.0597253	0.025608	0.433258	ORDERED-LOGISTIC	Bap intake		100089	Online follow-up	100090	Diet by 24-hour recall	100101	Bread/pasta/rice yesterday	100101	Online follow-up > Diet by 24-hour recall > Bread/pasta/rice yesterday
41210#K636	CAT-MUL	458752/4071(462823)	-0.0123506	-0.043276	0.0185697	0.433713	LOGISTIC-BINARY	Operative procedures - secondary OPCS4: K63.6 Coronary arteriography NEC		100091	Health-related outcomes	2000	Hospital inpatient	2005	Summary Operations	2005	Health-related outcomes > Hospital inpatient > Summary Operations
131382	DATE	458727/4096(462823)	-0.0123531	-0.0432876	0.0185764	0.433737	LOGISTIC-BINARY	Date I71 first reported (aortic aneurysm and dissection)		2409	Health-related outcomes		First occurrences		First occurrences	2409	Health-related outcomes > First occurrences > Circulatory system disorders
1588	INTEGER	327520	-0.00287873	-0.0100886	0.00433114	0.433874	ORDERED-LOGISTIC	Average weekly beer plus cider intake		100000	UK Biobank Assessment Centre	100025	Touchscreen	100050	Lifestyle and environment	100051	UK Biobank Assessment Centre > Touchscreen > Lifestyle and environment > Alcohol
41251#1002	CAT-MUL	457590/2812(460402)	-0.0148026	-0.0518905	0.0222764	0.433969	LOGISTIC-BINARY	Sources of admission to hospital (recoded): Usual Place of residence: Living alone		100091	Health-related outcomes	2000	Hospital inpatient	2001	Summary Administration	2001	Health-related outcomes > Hospital inpatient > Summary Administration
41200#M612	CAT-MUL	462466/357(462823)	-0.0414371	-0.145417	0.0623372	0.434027	LOGISTIC-BINARY	Operative procedures - main OPCS4: M61.2 Retropubic prostatectomy		100091	Health-related outcomes	2000	Hospital inpatient	2005	Summary Operations	2005	Health-related outcomes > Hospital inpatient > Summary Operations
41246#1830	CAT-MUL	430635/13549(444184)	-0.00682674	-0.0239329	0.0102787	0.434088	LOGISTIC-BINARY	Treatment speciality of consultant (recoded): Neurosurgery		100091	Health-related outcomes	2000	Hospital inpatient	2001	Summary Administration	2001	Health-related outcomes > Hospital inpatient > Summary Administration
41247#3000	CAT-MUL	452196/10627(462823)	-0.0076818	-0.026936	0.0115713	0.434216	LOGISTIC-BINARY	Patient classification on admission (recoded): Regular day attender		100091	Health-related outcomes	2000	Hospital inpatient	2001	Summary Administration	2001	Health-related outcomes > Hospital inpatient > Summary Administration
23020	INTEGER	8892	0.00828256	-0.0124788	0.0290439	0.434225	LINEAR	p22 antigen for Toxoplasma gondii		100078	Biological samples	100079	Assay results	100080	Blood assays	1307	Biological samples > Assay results > Blood assays > Infectious Diseases > Infectious Disease Antigens
41215#1	CAT-MUL	459933/2890(462823)	-0.0145927	-0.0511964	0.0220022	0.434492	LOGISTIC-BINARY	Detention categories: Formally detained under Part II, Mental Health Act 1983		100091	Health-related outcomes	2000	Hospital inpatient	2004	Summary Psychiatric	2004	Health-related outcomes > Hospital inpatient > Summary Psychiatric
30880	CONTINUOUS	440745	0.000996833	-0.00150333	0.003497	0.434537	LINEAR	Urate		100078	Biological samples	100079	Assay results	100080	Blood assays	17518	Biological samples > Assay results > Blood assays > Blood biochemistry
102740	CAT-SIN	64865	0.0211903	-0.0319601	0.0743408	0.434556	ORDERED-LOGISTIC	Brown rice intake		100089	Online follow-up	100090	Diet by 24-hour recall	100101	Bread/pasta/rice yesterday	100101	Online follow-up > Diet by 24-hour recall > Bread/pasta/rice yesterday
104110	CAT-SIN	64865	0.0203941	-0.0307649	0.071553	0.434607	ORDERED-LOGISTIC	Broad bean intake		100089	Online follow-up	100090	Diet by 24-hour recall	100103	Fruit/vegetables yesterday	100103	Online follow-up > Diet by 24-hour recall > Fruit/vegetables yesterday
41229#5NV	CAT-MUL	457996/4827(462823)	-0.0112987	-0.0396647	0.0170634	0.434929	LOGISTIC-BINARY	PCT responsible for patient data: NORTH YORKSHIRE AND YORK PCT		100091	Health-related outcomes	2000	Hospital inpatient	2001	Summary Administration	2001	Health-related outcomes > Hospital inpatient > Summary Administration
20003#1140862476	CAT-MUL	461427/1319(462746)	0.0215321	-0.0325193	0.0756128	0.434938	LOGISTIC-BINARY	Treatment/medication code: beclazone 50 inhaler		100000	UK Biobank Assessment Centre	100071	Verbal interview	100075	Medications	100075	UK Biobank Assessment Centre > Verbal interview > Medications
41210#E095	CAT-MUL	462513/310(462823)	-0.0443356	-0.155935	0.067024	0.435372	LOGISTIC-BINARY	Operative procedures - secondary OPCS4: E09.5 Biopsy of lesion of external nose		100091	Health-related outcomes	2000	Hospital inpatient	2005	Summary Operations	2005	Health-related outcomes > Hospital inpatient > Summary Operations
20075	INTEGER	458376	0.00115198	-0.00174295	0.00404691	0.435432	LINEAR	Home location at assessment - north co-ordinate (rounded)		100000	UK Biobank Assessment Centre	100021	Recruitment	100024	Reception	100024	UK Biobank Assessment Centre > Recruitment > Reception
20544#3	CAT-MUL	148301/556(148857)	-0.0331221	-0.116501	0.0501501	0.435737	LOGISTIC-BINARY	Mental health problems ever diagnosed by a professional: Any other type of psychosis or psychotic illness		100089	Online follow-up	136	Mental health	137	Mental distress	137	Online follow-up > Mental health > Mental distress
30620	CONTINUOUS	441116	0.00113429	-0.0017187	0.00398728	0.435836	LINEAR	Alanine aminotransferase		100078	Biological samples	100079	Assay results	100080	Blood assays	17518	Biological samples > Assay results > Blood assays > Blood biochemistry
131698	DATE	461425/1398(462823)	0.0208728	-0.0316363	0.0734074	0.435928	LOGISTIC-BINARY	Date L01 first reported (impetigo)		2412	Health-related outcomes		First occurrences		First occurrences	2412	Health-related outcomes > First occurrences > Skin and subcutaneous tissue disorders
41229#5N9	CAT-MUL	462199/624(462823)	0.0312091	-0.0473143	0.109821	0.436077	LOGISTIC-BINARY	PCT responsible for patient data: LINCOLNSHIRE TEACHING PCT		100091	Health-related outcomes	2000	Hospital inpatient	2001	Summary Administration	2001	Health-related outcomes > Hospital inpatient > Summary Administration
41210#X708	CAT-MUL	462481/342(462823)	-0.0421414	-0.148384	0.0638889	0.436156	LOGISTIC-BINARY	Operative procedures - secondary OPCS4: X70.8 Other specified procurement of drugs for chemotherapy for neoplasm in Bands 1-5		100091	Health-related outcomes	2000	Hospital inpatient	2005	Summary Operations	2005	Health-related outcomes > Hospital inpatient > Summary Operations
131646	DATE	420031/42792(462823)	0.0039559	-0.00600445	0.0139164	0.436318	LOGISTIC-BINARY	Date K62 first reported (other diseases of anus and rectum)		2411	Health-related outcomes		First occurrences		First occurrences	2411	Health-related outcomes > First occurrences > Digestive system disorders
22601#81132710	CAT-MUL	113350/329(113679)	-0.0430022	-0.15151	0.0652677	0.436456	LOGISTIC-BINARY	Job coding: textile machine operator, assembler, spinner, foreman		100089	Online follow-up	123	Work environment	130	Employment history	130	Online follow-up > Work environment > Employment history
22617#8113	CAT-MUL	113350/329(113679)	-0.0430022	-0.15151	0.0652677	0.436456	LOGISTIC-BINARY	Job code - historical: Textile process operatives		100089	Online follow-up	123	Work environment	130	Employment history	130	Online follow-up > Work environment > Employment history
40013#2330	CAT-MUL	462606/217(462823)	-0.0528836	-0.186489	0.0803349	0.436745	LOGISTIC-BINARY	Type of cancer: ICD9: 2330 Carcinoma in situ of breast		100091	Health-related outcomes	100092	Cancer register	100092	Cancer register	100092	Health-related outcomes > Cancer register
41200#E178	CAT-MUL	462441/382(462823)	-0.039819	-0.140332	0.0605123	0.436803	LOGISTIC-BINARY	Operative procedures - main OPCS4: E17.8 Other specified operations on unspecified nasal sinus		100091	Health-related outcomes	2000	Hospital inpatient	2005	Summary Operations	2005	Health-related outcomes > Hospital inpatient > Summary Operations
41200#W199	CAT-MUL	462548/275(462823)	0.0468945	-0.0713617	0.165451	0.437242	LOGISTIC-BINARY	Operative procedures - main OPCS4: W19.9 Unspecified primary open reduction of fracture of bone and intramedullary fixation		100091	Health-related outcomes	2000	Hospital inpatient	2005	Summary Operations	2005	Health-related outcomes > Hospital inpatient > Summary Operations
22601#24223282	CAT-MUL	112721/958(113679)	0.0252049	-0.0383946	0.0888456	0.437312	LOGISTIC-BINARY	Job coding: management accountant, works accountant, cost accountant		100089	Online follow-up	123	Work environment	130	Employment history	130	Online follow-up > Work environment > Employment history
22617#2422	CAT-MUL	112721/958(113679)	0.0252049	-0.0383946	0.0888456	0.437312	LOGISTIC-BINARY	Job code - historical: Management accountants		100089	Online follow-up	123	Work environment	130	Employment history	130	Online follow-up > Work environment > Employment history
22154	INTEGER	1017	-0.0221707	-0.0781745	0.0338332	0.437438	LINEAR	Age bronchiectasis diagnosed by doctor		100089	Online follow-up	123	Work environment	132	Medical information	132	Online follow-up > Work environment > Medical information
20003#1140862438	CAT-MUL	462525/221(462746)	-0.0522718	-0.184559	0.0796197	0.437521	LOGISTIC-BINARY	Treatment/medication code: uniphyllin continus 200mg m/r tablet		100000	UK Biobank Assessment Centre	100071	Verbal interview	100075	Medications	100075	UK Biobank Assessment Centre > Verbal interview > Medications
41272#K492	CAT-MUL	462278/545(462823)	0.0332861	-0.0507288	0.117409	0.437528	LOGISTIC-BINARY	Operative procedures - OPCS4: K49.2 Percutaneous transluminal balloon angioplasty of multiple coronary arteries		100091	Health-related outcomes	2000	Hospital inpatient	2005	Summary Operations	2005	Health-related outcomes > Hospital inpatient > Summary Operations
41272#P132	CAT-MUL	461759/1064(462823)	-0.0238766	-0.0841967	0.0364061	0.437618	LOGISTIC-BINARY	Operative procedures - OPCS4: P13.2 Female perineorrhaphy		100091	Health-related outcomes	2000	Hospital inpatient	2005	Summary Operations	2005	Health-related outcomes > Hospital inpatient > Summary Operations
41200#N111	CAT-MUL	462351/472(462823)	-0.0357398	-0.126108	0.0544936	0.437697	LOGISTIC-BINARY	Operative procedures - main OPCS4: N11.1 Excision of hydrocele sac		100091	Health-related outcomes	2000	Hospital inpatient	2005	Summary Operations	2005	Health-related outcomes > Hospital inpatient > Summary Operations
41210#X904	CAT-MUL	462299/524(462823)	0.0339115	-0.0517555	0.119694	0.437951	LOGISTIC-BINARY	Operative procedures - secondary OPCS4: X90.4 Intravenous nutrition Band 1		100091	Health-related outcomes	2000	Hospital inpatient	2005	Summary Operations	2005	Health-related outcomes > Hospital inpatient > Summary Operations
104310	CAT-SIN	64655	-0.0215465	-0.0760035	0.0329104	0.438048	ORDERED-LOGISTIC	Sprouts intake		100089	Online follow-up	100090	Diet by 24-hour recall	100103	Fruit/vegetables yesterday	100103	Online follow-up > Diet by 24-hour recall > Fruit/vegetables yesterday
41272#F281	CAT-MUL	462378/445(462823)	0.0367924	-0.056173	0.129905	0.438071	LOGISTIC-BINARY	Operative procedures - OPCS4: F28.1 Excision of lesion of palate		100091	Health-related outcomes	2000	Hospital inpatient	2005	Summary Operations	2005	Health-related outcomes > Hospital inpatient > Summary Operations
22601#35353268	CAT-MUL	113366/313(113679)	0.0439096	-0.0670477	0.155099	0.43813	LOGISTIC-BINARY	Job coding: taxation accountant or adviser or consultant or practitioner		100089	Online follow-up	123	Work environment	130	Employment history	130	Online follow-up > Work environment > Employment history
22617#3535	CAT-MUL	113366/313(113679)	0.0439096	-0.0670477	0.155099	0.43813	LOGISTIC-BINARY	Job code - historical: Taxation experts		100089	Online follow-up	123	Work environment	130	Employment history	130	Online follow-up > Work environment > Employment history
20003#1141151718	CAT-MUL	462220/526(462746)	0.0338701	-0.0517787	0.119635	0.438414	LOGISTIC-BINARY	Treatment/medication code: evorel conti patch		100000	UK Biobank Assessment Centre	100071	Verbal interview	100075	Medications	100075	UK Biobank Assessment Centre > Verbal interview > Medications
41210#Z072	CAT-MUL	462570/253(462823)	-0.0487584	-0.172384	0.0745378	0.438494	LOGISTIC-BINARY	Operative procedures - secondary OPCS4: Z07.2 Spinal nerve root of thoracic spine		100091	Health-related outcomes	2000	Hospital inpatient	2005	Summary Operations	2005	Health-related outcomes > Hospital inpatient > Summary Operations
41272#Z072	CAT-MUL	462570/253(462823)	-0.0487584	-0.172384	0.0745378	0.438494	LOGISTIC-BINARY	Operative procedures - OPCS4: Z07.2 Spinal nerve root of thoracic spine		100091	Health-related outcomes	2000	Hospital inpatient	2005	Summary Operations	2005	Health-related outcomes > Hospital inpatient > Summary Operations
130244	DATE	462430/393(462823)	0.0391104	-0.0598024	0.138202	0.438512	LOGISTIC-BINARY	Date B44 first reported (aspergillosis)		2401	Health-related outcomes		First occurrences		First occurrences	2401	Health-related outcomes > First occurrences > Certain infectious and parasitic diseases
20453	CAT-SIN	149585	-0.00490955	-0.0173358	0.00751667	0.438702	ORDERED-LOGISTIC	Ever taken cannabis		100089	Online follow-up	136	Mental health	143	Cannabis use	143	Online follow-up > Mental health > Cannabis use
41272#K402	CAT-MUL	460323/2500(462823)	-0.0155797	-0.0550271	0.0238571	0.438779	LOGISTIC-BINARY	Operative procedures - OPCS4: K40.2 Saphenous vein graft replacement of two coronary arteries		100091	Health-related outcomes	2000	Hospital inpatient	2005	Summary Operations	2005	Health-related outcomes > Hospital inpatient > Summary Operations
41272#C181	CAT-MUL	462195/628(462823)	0.0309253	-0.0473728	0.109315	0.438964	LOGISTIC-BINARY	Operative procedures - OPCS4: C18.1 Correction of ptosis of eyelid using levator muscle technique		100091	Health-related outcomes	2000	Hospital inpatient	2005	Summary Operations	2005	Health-related outcomes > Hospital inpatient > Summary Operations
41272#Q162	CAT-MUL	462560/263(462823)	0.0479129	-0.0733727	0.169508	0.438977	LOGISTIC-BINARY	Operative procedures - OPCS4: Q16.2 Balloon ablation of endometrium		100091	Health-related outcomes	2000	Hospital inpatient	2005	Summary Operations	2005	Health-related outcomes > Hospital inpatient > Summary Operations
20003#1140867490	CAT-MUL	462293/453(462746)	-0.0363883	-0.128675	0.0557574	0.439014	LOGISTIC-BINARY	Treatment/medication code: lithium product		100000	UK Biobank Assessment Centre	100071	Verbal interview	100075	Medications	100075	UK Biobank Assessment Centre > Verbal interview > Medications
20004#1506	CAT-MUL	457228/5518(462746)	-0.0105417	-0.0372532	0.0161668	0.439171	LOGISTIC-BINARY	Operation code: ovarian cyst removal/surgery		100000	UK Biobank Assessment Centre	100071	Verbal interview	100076	Operations	100076	UK Biobank Assessment Centre > Verbal interview > Operations
20497	CAT-SIN	149591	-0.00445126	-0.0157345	0.00683193	0.439389	ORDERED-LOGISTIC	Repeated disturbing thoughts of stressful experience in past month		100089	Online follow-up	136	Mental health	145	Traumatic events	145	Online follow-up > Mental health > Traumatic events
20003#1140916980	CAT-MUL	462503/243(462746)	-0.0496507	-0.175802	0.0761439	0.439405	LOGISTIC-BINARY	Treatment/medication code: zantac 75 tablet		100000	UK Biobank Assessment Centre	100071	Verbal interview	100075	Medications	100075	UK Biobank Assessment Centre > Verbal interview > Medications
30740	CONTINUOUS	403565	0.0012026	-0.00184585	0.00425104	0.439406	LINEAR	Glucose		100078	Biological samples	100079	Assay results	100080	Blood assays	17518	Biological samples > Assay results > Blood assays > Blood biochemistry
41272#U106	CAT-MUL	461297/1526(462823)	0.01982	-0.0304464	0.0701104	0.439677	LOGISTIC-BINARY	Operative procedures - OPCS4: U10.6 Myocardial perfusion scan		100091	Health-related outcomes	2000	Hospital inpatient	2005	Summary Operations	2005	Health-related outcomes > Hospital inpatient > Summary Operations
6164#2	CAT-MUL	237801/222389(460190)	0.00229552	-0.00352748	0.00811856	0.439731	LOGISTIC-BINARY	Types of physical activity in last 4 weeks: Other exercises (eg: swimming, cycling, keep fit, bowling)		100000	UK Biobank Assessment Centre	100025	Touchscreen	100050	Lifestyle and environment	100054	UK Biobank Assessment Centre > Touchscreen > Lifestyle and environment > Physical activity
41272#Q074	CAT-MUL	451051/11772(462823)	-0.00730454	-0.0258388	0.0112288	0.439804	LOGISTIC-BINARY	Operative procedures - OPCS4: Q07.4 Total abdominal hysterectomy NEC		100091	Health-related outcomes	2000	Hospital inpatient	2005	Summary Operations	2005	Health-related outcomes > Hospital inpatient > Summary Operations
100890	CAT-SIN	28678/36112(64790)	0.00611824	-0.00940689	0.0216438	0.439883	LOGISTIC-BINARY	Milk added to cereal		100089	Online follow-up	100090	Diet by 24-hour recall	100102	Cereal yesterday	100102	Online follow-up > Diet by 24-hour recall > Cereal yesterday
41272#B223	CAT-MUL	462517/306(462823)	-0.0441664	-0.156508	0.0679263	0.440139	LOGISTIC-BINARY	Operative procedures - OPCS4: B22.3 Unilateral adrenalectomy		100091	Health-related outcomes	2000	Hospital inpatient	2005	Summary Operations	2005	Health-related outcomes > Hospital inpatient > Summary Operations
41210#T865	CAT-MUL	462383/440(462823)	0.0368295	-0.0566509	0.130467	0.440156	LOGISTIC-BINARY	Operative procedures - secondary OPCS4: T86.5 Sampling of mediastinal lymph nodes		100091	Health-related outcomes	2000	Hospital inpatient	2005	Summary Operations	2005	Health-related outcomes > Hospital inpatient > Summary Operations
22601#35373270	CAT-MUL	111794/1885(113679)	-0.0179243	-0.0634685	0.0276016	0.44035	LOGISTIC-BINARY	Job coding: financial controller, accounting/audit technician, trust officer		100089	Online follow-up	123	Work environment	130	Employment history	130	Online follow-up > Work environment > Employment history
22617#3537	CAT-MUL	111794/1885(113679)	-0.0179243	-0.0634685	0.0276016	0.44035	LOGISTIC-BINARY	Job code - historical: Financial and accounting technicians		100089	Online follow-up	123	Work environment	130	Employment history	130	Online follow-up > Work environment > Employment history
41272#V256	CAT-MUL	462419/404(462823)	-0.0384234	-0.136159	0.0591499	0.440356	LOGISTIC-BINARY	Operative procedures - OPCS4: V25.6 Primary lateral foraminotomy of lumbar spine		100091	Health-related outcomes	2000	Hospital inpatient	2005	Summary Operations	2005	Health-related outcomes > Hospital inpatient > Summary Operations
20003#1140911682	CAT-MUL	462137/609(462746)	-0.0313015	-0.110886	0.0481967	0.440368	LOGISTIC-BINARY	Treatment/medication code: selenium ace tablet		100000	UK Biobank Assessment Centre	100071	Verbal interview	100075	Medications	100075	UK Biobank Assessment Centre > Verbal interview > Medications
22601#42173304	CAT-MUL	109869/3810(113679)	-0.0129873	-0.0459827	0.0200031	0.440374	LOGISTIC-BINARY	Job coding: typist, shorthand typist, transcriber, stenographer		100089	Online follow-up	123	Work environment	130	Employment history	130	Online follow-up > Work environment > Employment history
22617#4217	CAT-MUL	109869/3810(113679)	-0.0129873	-0.0459827	0.0200031	0.440374	LOGISTIC-BINARY	Job code - historical: Typists		100089	Online follow-up	123	Work environment	130	Employment history	130	Online follow-up > Work environment > Employment history
41246#2390	CAT-MUL	402920/42716(445636)	0.00392882	-0.00605996	0.0139178	0.440768	LOGISTIC-BINARY	Treatment speciality of consultant (recoded): Plastic surgery		100091	Health-related outcomes	2000	Hospital inpatient	2001	Summary Administration	2001	Health-related outcomes > Hospital inpatient > Summary Administration
41210#E851	CAT-MUL	461053/1770(462823)	0.0183565	-0.0283282	0.0650598	0.440943	LOGISTIC-BINARY	Operative procedures - secondary OPCS4: E85.1 Invasive ventilation		100091	Health-related outcomes	2000	Hospital inpatient	2005	Summary Operations	2005	Health-related outcomes > Hospital inpatient > Summary Operations
20003#1140921822	CAT-MUL	462042/704(462746)	0.029184	-0.0450735	0.103511	0.441202	LOGISTIC-BINARY	Treatment/medication code: mirena 20mcg/24hrs intrauterine system		100000	UK Biobank Assessment Centre	100071	Verbal interview	100075	Medications	100075	UK Biobank Assessment Centre > Verbal interview > Medications
40006#C539	CAT-MUL	462413/410(462823)	0.0381166	-0.0588844	0.135282	0.441342	LOGISTIC-BINARY	Type of cancer: ICD10: C53.9 Cervix uteri, unspecified		100091	Health-related outcomes	100092	Cancer register	100092	Cancer register	100092	Health-related outcomes > Cancer register
102280	CAT-SIN	64860	-0.0120869	-0.0428601	0.0186862	0.441397	ORDERED-LOGISTIC	Milk chocolate intake		100089	Online follow-up	100090	Diet by 24-hour recall	100109	Soup/snacks/pastries yesterday	100109	Online follow-up > Diet by 24-hour recall > Soup/snacks/pastries yesterday
41272#T879	CAT-MUL	462584/239(462823)	0.0498503	-0.0770209	0.17709	0.441455	LOGISTIC-BINARY	Operative procedures - OPCS4: T87.9 Unspecified excision or biopsy of lymph node		100091	Health-related outcomes	2000	Hospital inpatient	2005	Summary Operations	2005	Health-related outcomes > Hospital inpatient > Summary Operations
41210#Z497	CAT-MUL	461796/1027(462823)	-0.0240291	-0.0852915	0.0371929	0.441787	LOGISTIC-BINARY	Operative procedures - secondary OPCS4: Z49.7 Skin of groin		100091	Health-related outcomes	2000	Hospital inpatient	2005	Summary Operations	2005	Health-related outcomes > Hospital inpatient > Summary Operations
41272#Z497	CAT-MUL	461796/1027(462823)	-0.0240291	-0.0852915	0.0371929	0.441787	LOGISTIC-BINARY	Operative procedures - OPCS4: Z49.7 Skin of groin		100091	Health-related outcomes	2000	Hospital inpatient	2005	Summary Operations	2005	Health-related outcomes > Hospital inpatient > Summary Operations
20003#1140882694	CAT-MUL	461176/1570(462746)	0.0194373	-0.0301083	0.0690039	0.441958	LOGISTIC-BINARY	Treatment/medication code: betnovate cream		100000	UK Biobank Assessment Centre	100071	Verbal interview	100075	Medications	100075	UK Biobank Assessment Centre > Verbal interview > Medications
1309	INTEGER	446282	-0.0022879	-0.00812116	0.00354536	0.442045	ORDERED-LOGISTIC	Fresh fruit intake		100000	UK Biobank Assessment Centre	100025	Touchscreen	100050	Lifestyle and environment	100052	UK Biobank Assessment Centre > Touchscreen > Lifestyle and environment > Diet
131994	DATE	461782/1041(462823)	-0.0238553	-0.084721	0.0369724	0.442145	LOGISTIC-BINARY	Date M96 first reported (postprocedural musculoskeletal disorders, not elsewhere classified)		2413	Health-related outcomes		First occurrences		First occurrences	2413	Health-related outcomes > First occurrences > Musculoskeletal system and connective tissue disorders
6145#3	CAT-MUL	362412/97150(459562)	0.00277757	-0.00430641	0.00986159	0.442199	LOGISTIC-BINARY	Illness, injury, bereavement, stress in last 2 years: Death of a close relative		100000	UK Biobank Assessment Centre	100025	Touchscreen	100059	Psychosocial factors	100060	UK Biobank Assessment Centre > Touchscreen > Psychosocial factors > Mental health
41210#F093	CAT-MUL	462549/274(462823)	0.0464474	-0.0719889	0.165177	0.442293	LOGISTIC-BINARY	Operative procedures - secondary OPCS4: F09.3 Surgical removal of wisdom tooth NEC		100091	Health-related outcomes	2000	Hospital inpatient	2005	Summary Operations	2005	Health-related outcomes > Hospital inpatient > Summary Operations
20496	CAT-SIN	67296	0.00581912	-0.00902975	0.020668	0.442428	ORDERED-LOGISTIC	Felt distant from other people in past month		100089	Online follow-up	136	Mental health	145	Traumatic events	145	Online follow-up > Mental health > Traumatic events
41210#T463	CAT-MUL	461193/1630(462823)	-0.0190781	-0.0677825	0.0296069	0.442488	LOGISTIC-BINARY	Operative procedures - secondary OPCS4: T46.3 Irrigation of peritoneal cavity		100091	Health-related outcomes	2000	Hospital inpatient	2005	Summary Operations	2005	Health-related outcomes > Hospital inpatient > Summary Operations
23010	INTEGER	8892	0.008151	-0.0126551	0.0289571	0.442543	LINEAR	IE1A antigen for Human Herpesvirus-6		100078	Biological samples	100079	Assay results	100080	Blood assays	1307	Biological samples > Assay results > Blood assays > Infectious Diseases > Infectious Disease Antigens
41210#T877	CAT-MUL	462367/456(462823)	-0.0359826	-0.127966	0.0558659	0.442701	LOGISTIC-BINARY	Operative procedures - secondary OPCS4: T87.7 Excision or biopsy of inguinal lymph node		100091	Health-related outcomes	2000	Hospital inpatient	2005	Summary Operations	2005	Health-related outcomes > Hospital inpatient > Summary Operations
20003#1140863144	CAT-MUL	461139/1607(462746)	-0.0191737	-0.0681819	0.0298148	0.443018	LOGISTIC-BINARY	Treatment/medication code: zopiclone		100000	UK Biobank Assessment Centre	100071	Verbal interview	100075	Medications	100075	UK Biobank Assessment Centre > Verbal interview > Medications
103070	CAT-SIN	64713	0.0109807	-0.017077	0.0390384	0.443043	ORDERED-LOGISTIC	Bacon intake		100089	Online follow-up	100090	Diet by 24-hour recall	100106	Meat/fish yesterday	100106	Online follow-up > Diet by 24-hour recall > Meat/fish yesterday
22601#41313093	CAT-MUL	113392/287(113679)	0.0453939	-0.0705628	0.161621	0.443104	LOGISTIC-BINARY	Job coding: ward clerk, medical records clerk		100089	Online follow-up	123	Work environment	130	Employment history	130	Online follow-up > Work environment > Employment history
131760	DATE	461317/1506(462823)	-0.0197938	-0.0704099	0.0308004	0.443191	LOGISTIC-BINARY	Date L53 first reported (other erythematous conditions)		2412	Health-related outcomes		First occurrences		First occurrences	2412	Health-related outcomes > First occurrences > Skin and subcutaneous tissue disorders
41272#M708	CAT-MUL	462391/432(462823)	-0.0369245	-0.131449	0.0574487	0.443299	LOGISTIC-BINARY	Operative procedures - OPCS4: M70.8 Other specified other operations on outlet of male bladder		100091	Health-related outcomes	2000	Hospital inpatient	2005	Summary Operations	2005	Health-related outcomes > Hospital inpatient > Summary Operations
4200	INTEGER	151489	-0.00189727	-0.00674831	0.00295377	0.443344	LINEAR	Position of the shoulder on the pulse waveform		100000	UK Biobank Assessment Centre	100006	Physical measures	100007	Arterial stiffness	100007	UK Biobank Assessment Centre > Physical measures > Arterial stiffness
132196	DATE	462490/333(462823)	0.0422045	-0.0656973	0.150329	0.443479	LOGISTIC-BINARY	Date O21 first reported (excessive vomiting in pregnancy)		2415	Health-related outcomes		First occurrences		First occurrences	2415	Health-related outcomes > First occurrences > Pregnancy, childbirth and the puerperium
41200#E851	CAT-MUL	461124/1699(462823)	-0.0186261	-0.0662853	0.0290147	0.443537	LOGISTIC-BINARY	Operative procedures - main OPCS4: E85.1 Invasive ventilation		100091	Health-related outcomes	2000	Hospital inpatient	2005	Summary Operations	2005	Health-related outcomes > Hospital inpatient > Summary Operations
20003#1140861778	CAT-MUL	461914/832(462746)	-0.0265759	-0.0946607	0.0414548	0.443945	LOGISTIC-BINARY	Treatment/medication code: dipyridamole		100000	UK Biobank Assessment Centre	100071	Verbal interview	100075	Medications	100075	UK Biobank Assessment Centre > Verbal interview > Medications
20003#1141171152	CAT-MUL	462331/415(462746)	-0.0376026	-0.134003	0.0586428	0.443946	LOGISTIC-BINARY	Treatment/medication code: cardicor 1.25mg tablet		100000	UK Biobank Assessment Centre	100071	Verbal interview	100075	Medications	100075	UK Biobank Assessment Centre > Verbal interview > Medications
41246#1150	CAT-MUL	438482/5159(443641)	0.0107619	-0.0167918	0.0383197	0.443975	LOGISTIC-BINARY	Treatment speciality of consultant (recoded): Cardiac surgery		100091	Health-related outcomes	2000	Hospital inpatient	2001	Summary Administration	2001	Health-related outcomes > Hospital inpatient > Summary Administration
90036	CONTINUOUS	98437	-0.00242344	-0.00863132	0.00378443	0.444188	LINEAR	Average acceleration 09:00 - 09:59		100088	Additional exposures	1008	Physical activity measurement	1009	Acceleration averages	1009	Additional exposures > Physical activity measurement > Acceleration averages
41210#A841	CAT-MUL	462333/490(462823)	-0.0345598	-0.123268	0.0540261	0.4446	LOGISTIC-BINARY	Operative procedures - secondary OPCS4: A84.1 Electroencephalography NEC		100091	Health-related outcomes	2000	Hospital inpatient	2005	Summary Operations	2005	Health-related outcomes > Hospital inpatient > Summary Operations
41245#1011	CAT-MUL	454482/6374(460856)	0.00964455	-0.0150915	0.0343834	0.444763	LOGISTIC-BINARY	Main speciality of consultant (recoded): Acute Internal Medicine		100091	Health-related outcomes	2000	Hospital inpatient	2001	Summary Administration	2001	Health-related outcomes > Hospital inpatient > Summary Administration
6194	INTEGER	1632	-0.0178418	-0.0636362	0.0279527	0.44487	LINEAR	Age stopped smoking cigarettes (current cigar/pipe or previous cigarette smoker)		100000	UK Biobank Assessment Centre	100025	Touchscreen	100050	Lifestyle and environment	100058	UK Biobank Assessment Centre > Touchscreen > Lifestyle and environment > Smoking
131220	DATE	462347/476(462823)	0.0350385	-0.0548529	0.125062	0.445011	LOGISTIC-BINARY	Date H59 first reported (postprocedural disorders of eye and adnexa, not elsewhere classified)		2407	Health-related outcomes		First occurrences		First occurrences	2407	Health-related outcomes > First occurrences > Eye and adnexa disorders
20105#78	CAT-MUL	61200/3728(64928)	-0.0129547	-0.0462041	0.0202889	0.445015	LOGISTIC-BINARY	Liquid used to make porridge: Porridge with water		100089	Online follow-up	100090	Diet by 24-hour recall	100102	Cereal yesterday	100102	Online follow-up > Diet by 24-hour recall > Cereal yesterday
41210#R323	CAT-MUL	459874/2949(462823)	0.0146712	-0.0229934	0.052345	0.445211	LOGISTIC-BINARY	Operative procedures - secondary OPCS4: R32.3 Repair of obstetric laceration of vagina and floor of pelvis		100091	Health-related outcomes	2000	Hospital inpatient	2005	Summary Operations	2005	Health-related outcomes > Hospital inpatient > Summary Operations
41210#Z665	CAT-MUL	455658/7165(462823)	0.00909487	-0.0142562	0.0324484	0.445249	LOGISTIC-BINARY	Operative procedures - secondary OPCS4: Z66.5 Lumbar vertebra		100091	Health-related outcomes	2000	Hospital inpatient	2005	Summary Operations	2005	Health-related outcomes > Hospital inpatient > Summary Operations
41272#Z665	CAT-MUL	455658/7165(462823)	0.00909487	-0.0142562	0.0324484	0.445249	LOGISTIC-BINARY	Operative procedures - OPCS4: Z66.5 Lumbar vertebra		100091	Health-related outcomes	2000	Hospital inpatient	2005	Summary Operations	2005	Health-related outcomes > Hospital inpatient > Summary Operations
41272#B276	CAT-MUL	461923/900(462823)	-0.0255338	-0.091138	0.0400206	0.445273	LOGISTIC-BINARY	Operative procedures - OPCS4: B27.6 Skin sparing mastectomy		100091	Health-related outcomes	2000	Hospital inpatient	2005	Summary Operations	2005	Health-related outcomes > Hospital inpatient > Summary Operations
41200#W941	CAT-MUL	458888/3935(462823)	-0.0122354	-0.043666	0.0191905	0.445416	LOGISTIC-BINARY	Operative procedures - main OPCS4: W94.1 Primary hybrid prosthetic replacement of hip joint using cemented femoral component		100091	Health-related outcomes	2000	Hospital inpatient	2005	Summary Operations	2005	Health-related outcomes > Hospital inpatient > Summary Operations
104500	CAT-SIN	64928	-0.00780895	-0.0278841	0.0122662	0.445817	ORDERED-LOGISTIC	Grape intake		100089	Online follow-up	100090	Diet by 24-hour recall	100103	Fruit/vegetables yesterday	100103	Online follow-up > Diet by 24-hour recall > Fruit/vegetables yesterday
41210#K402	CAT-MUL	460696/2127(462823)	-0.0166108	-0.0593284	0.0260933	0.445857	LOGISTIC-BINARY	Operative procedures - secondary OPCS4: K40.2 Saphenous vein graft replacement of two coronary arteries		100091	Health-related outcomes	2000	Hospital inpatient	2005	Summary Operations	2005	Health-related outcomes > Hospital inpatient > Summary Operations
41200#F094	CAT-MUL	460949/1874(462823)	0.017644	-0.0277273	0.0630318	0.445973	LOGISTIC-BINARY	Operative procedures - main OPCS4: F09.4 Surgical removal of tooth NEC		100091	Health-related outcomes	2000	Hospital inpatient	2005	Summary Operations	2005	Health-related outcomes > Hospital inpatient > Summary Operations
5324-0	CAT-SIN	5314/7436	-999	-999	-999	0.446045	MULTINOMIAL-LOGISTIC	Ever had cataract surgery		100000	UK Biobank Assessment Centre	100006	Physical measures	100013	Eye measures	100099	UK Biobank Assessment Centre > Physical measures > Eye measures > Eye surgery/complications
20003#1140888098	CAT-MUL	460724/2022(462746)	-0.016984	-0.0606931	0.0267115	0.446169	LOGISTIC-BINARY	Treatment/medication code: fluticasone		100000	UK Biobank Assessment Centre	100071	Verbal interview	100075	Medications	100075	UK Biobank Assessment Centre > Verbal interview > Medications
24005	CONTINUOUS	423631	-0.00116982	-0.00417964	0.00184	0.446193	LINEAR	Particulate matter air pollution (pm10); 2010		100088	Additional exposures	113	Local environment	114	Residential air pollution	114	Additional exposures > Local environment > Residential air pollution
6152#100	CAT-MUL	147910/313918(461828)	0.00240796	-0.00379179	0.00860773	0.446512	LOGISTIC-BINARY	Blood clot, DVT, bronchitis, emphysema, asthma, rhinitis, eczema, allergy diagnosed by doctor		100000	UK Biobank Assessment Centre	100025	Touchscreen	100036	Health and medical history	100044	UK Biobank Assessment Centre > Touchscreen > Health and medical history > Medical conditions
4103	CONTINUOUS	146170	0.0019423	-0.00305916	0.00694375	0.446568	LINEAR	Speed of sound through heel (left)		100000	UK Biobank Assessment Centre	100006	Physical measures	100018	Bone-densitometry of heel	100018	UK Biobank Assessment Centre > Physical measures > Bone-densitometry of heel
22601#11633322	CAT-MUL	111538/2141(113679)	0.0166089	-0.0261628	0.0593922	0.446623	LOGISTIC-BINARY	Job coding: retail or wholesale shop manager, showroom manager		100089	Online follow-up	123	Work environment	130	Employment history	130	Online follow-up > Work environment > Employment history
41210#F094	CAT-MUL	462305/518(462823)	0.0334307	-0.0527338	0.119706	0.447047	LOGISTIC-BINARY	Operative procedures - secondary OPCS4: F09.4 Surgical removal of tooth NEC		100091	Health-related outcomes	2000	Hospital inpatient	2005	Summary Operations	2005	Health-related outcomes > Hospital inpatient > Summary Operations
4272	INTEGER	150053	-0.00189179	-0.00676978	0.00298619	0.447181	LINEAR	Duration of hearing test (left)		100000	UK Biobank Assessment Centre	100006	Physical measures	100049	Hearing test	100049	UK Biobank Assessment Centre > Physical measures > Hearing test
41210#C652	CAT-MUL	462540/283(462823)	0.0452211	-0.0713525	0.162079	0.447274	LOGISTIC-BINARY	Operative procedures - secondary OPCS4: C65.2 Injection of bleb		100091	Health-related outcomes	2000	Hospital inpatient	2005	Summary Operations	2005	Health-related outcomes > Hospital inpatient > Summary Operations
23075	CAT-SIN	8481/411(8892)	-0.0385311	-0.138051	0.060806	0.447297	LOGISTIC-BINARY	HPV 16 Definition II seropositivity for Human Papillomavirus type-16		100078	Biological samples	100079	Assay results	100080	Blood assays	51428	Biological samples > Assay results > Blood assays > Infectious Diseases
131070	DATE	461535/1288(462823)	-0.0211967	-0.0759147	0.0334933	0.447466	LOGISTIC-BINARY	Date G54 first reported (nerve root and plexus disorders)		2406	Health-related outcomes		First occurrences		First occurrences	2406	Health-related outcomes > First occurrences > Nervous system disorders
41210#Z276	CAT-MUL	443554/19269(462823)	-0.00558996	-0.0200186	0.00883822	0.447642	LOGISTIC-BINARY	Operative procedures - secondary OPCS4: Z27.6 Ileum		100091	Health-related outcomes	2000	Hospital inpatient	2005	Summary Operations	2005	Health-related outcomes > Hospital inpatient > Summary Operations
41272#Z276	CAT-MUL	443554/19269(462823)	-0.00558996	-0.0200186	0.00883822	0.447642	LOGISTIC-BINARY	Operative procedures - OPCS4: Z27.6 Ileum		100091	Health-related outcomes	2000	Hospital inpatient	2005	Summary Operations	2005	Health-related outcomes > Hospital inpatient > Summary Operations
41210#T415	CAT-MUL	462349/474(462823)	-0.03491	-0.125141	0.055195	0.447743	LOGISTIC-BINARY	Operative procedures - secondary OPCS4: T41.5 Freeing of extensive adhesions of peritoneum		100091	Health-related outcomes	2000	Hospital inpatient	2005	Summary Operations	2005	Health-related outcomes > Hospital inpatient > Summary Operations
130628	DATE	462597/226(462823)	0.0505449	-0.0798971	0.181387	0.447794	LOGISTIC-BINARY	Date D53 first reported (other nutritional anaemias)		2403	Health-related outcomes		First occurrences		First occurrences	2403	Health-related outcomes > First occurrences > Blood, blood-forming organs and certain immune disorders
41250#1001	CAT-MUL	432874/27501(460375)	0.00471847	-0.00747169	0.0169089	0.44806	LOGISTIC-BINARY	Methods of discharge from hospital (recoded): Discharged on clinical advice/consent: From inpatient/daycase care		100091	Health-related outcomes	2000	Hospital inpatient	2001	Summary Administration	2001	Health-related outcomes > Hospital inpatient > Summary Administration
41200#K592	CAT-MUL	462397/426(462823)	-0.03676	-0.131891	0.0582214	0.448216	LOGISTIC-BINARY	Operative procedures - main OPCS4: K59.2 Implantation of cardioverter defibrillator using two electrode leads		100091	Health-related outcomes	2000	Hospital inpatient	2005	Summary Operations	2005	Health-related outcomes > Hospital inpatient > Summary Operations
41200#J185	CAT-MUL	462457/366(462823)	-0.0396646	-0.142348	0.062834	0.448312	LOGISTIC-BINARY	Operative procedures - main OPCS4: J18.5 Partial cholecystectomy NEC		100091	Health-related outcomes	2000	Hospital inpatient	2005	Summary Operations	2005	Health-related outcomes > Hospital inpatient > Summary Operations
131222	DATE	442074/20749(462823)	0.00538322	-0.00853959	0.0193065	0.448565	LOGISTIC-BINARY	Date H60 first reported (otitis externa)		2408	Health-related outcomes		First occurrences		First occurrences	2408	Health-related outcomes > First occurrences > Ear and mastoid process disorders
41272#Q178	CAT-MUL	462113/710(462823)	-0.0285003	-0.102339	0.0452688	0.448992	LOGISTIC-BINARY	Operative procedures - OPCS4: Q17.8 Other specified therapeutic endoscopic operations on uterus		100091	Health-related outcomes	2000	Hospital inpatient	2005	Summary Operations	2005	Health-related outcomes > Hospital inpatient > Summary Operations
23112	CONTINUOUS	454663	-0.000929915	-0.00333759	0.00147776	0.449051	LINEAR	Leg fat mass (right)		100000	UK Biobank Assessment Centre	100006	Physical measures	100008	Anthropometry	100009	UK Biobank Assessment Centre > Physical measures > Anthropometry > Impedance measures
41272#E276	CAT-MUL	462386/437(462823)	-0.0362276	-0.130175	0.057578	0.449205	LOGISTIC-BINARY	Operative procedures - OPCS4: E27.6 Examination of pharynx under anaesthetic		100091	Health-related outcomes	2000	Hospital inpatient	2005	Summary Operations	2005	Health-related outcomes > Hospital inpatient > Summary Operations
131164	DATE	437304/25519(462823)	0.00497336	-0.00791389	0.017861	0.449428	LOGISTIC-BINARY	Date H25 first reported (senile cataract)		2407	Health-related outcomes		First occurrences		First occurrences	2407	Health-related outcomes > First occurrences > Eye and adnexa disorders
41200#X501	CAT-MUL	457584/5239(462823)	0.0105439	-0.0167888	0.0378803	0.449613	LOGISTIC-BINARY	Operative procedures - main OPCS4: X50.1 Direct current cardioversion		100091	Health-related outcomes	2000	Hospital inpatient	2005	Summary Operations	2005	Health-related outcomes > Hospital inpatient > Summary Operations
23062	CAT-SIN	6476/2416(8892)	0.0181411	-0.0288924	0.0651864	0.449685	LOGISTIC-BINARY	T. gondii seropositivity for Toxoplasma gondii		100078	Biological samples	100079	Assay results	100080	Blood assays	51428	Biological samples > Assay results > Blood assays > Infectious Diseases
20401	CAT-SIN	139181/8940(148121)	-0.00827577	-0.0297448	0.0131912	0.449881	LOGISTIC-BINARY	Ever addicted to any substance or behaviour		100089	Online follow-up	136	Mental health	141	Addictions	141	Online follow-up > Mental health > Addictions
21070-1	CAT-SIN	10530/20297	-999	-999	-999	0.449908	MULTINOMIAL-LOGISTIC	Speed of onset of IBS symptoms		100089	Online follow-up	153	Digestive health	153	Digestive health	153	Online follow-up > Digestive health
41272#W081	CAT-MUL	462619/204(462823)	-0.0529047	-0.190685	0.0844234	0.450453	LOGISTIC-BINARY	Operative procedures - OPCS4: W08.1 Excision of natural protuberance of bone		100091	Health-related outcomes	2000	Hospital inpatient	2005	Summary Operations	2005	Health-related outcomes > Hospital inpatient > Summary Operations
20003#1141157486	CAT-MUL	462038/708(462746)	0.0283722	-0.0453527	0.102169	0.450764	LOGISTIC-BINARY	Treatment/medication code: salbutamol product		100000	UK Biobank Assessment Centre	100071	Verbal interview	100075	Medications	100075	UK Biobank Assessment Centre > Verbal interview > Medications
22601#71233339	CAT-MUL	113352/327(113679)	0.041828	-0.0668616	0.15072	0.450806	LOGISTIC-BINARY	Job coding: roundsman or woman, van salesperson, ice cream seller, milkman, mobile shop salesperson		100089	Online follow-up	123	Work environment	130	Employment history	130	Online follow-up > Work environment > Employment history
22617#7123	CAT-MUL	113352/327(113679)	0.041828	-0.0668616	0.15072	0.450806	LOGISTIC-BINARY	Job code - historical: Roundsmen/women and van salespersons		100089	Online follow-up	123	Work environment	130	Employment history	130	Online follow-up > Work environment > Employment history
41200#G161	CAT-MUL	462346/477(462823)	-0.0345413	-0.12444	0.0552333	0.450889	LOGISTIC-BINARY	Operative procedures - main OPCS4: G16.1 Diagnostic fibreoptic endoscopic examination of oesophagus and biopsy of lesion of oesophagus		100091	Health-related outcomes	2000	Hospital inpatient	2005	Summary Operations	2005	Health-related outcomes > Hospital inpatient > Summary Operations
40011#8743	CAT-MUL	459489/3334(462823)	0.013102	-0.0209729	0.0471841	0.451096	LOGISTIC-BINARY	Histology of cancer tumour: Superficial spreading melanoma		100091	Health-related outcomes	100092	Cancer register	100092	Cancer register	100092	Health-related outcomes > Cancer register
41272#K682	CAT-MUL	462596/227(462823)	-0.0500557	-0.180558	0.0800714	0.451103	LOGISTIC-BINARY	Operative procedures - OPCS4: K68.2 Pericardiocentesis NEC		100091	Health-related outcomes	2000	Hospital inpatient	2005	Summary Operations	2005	Health-related outcomes > Hospital inpatient > Summary Operations
131276	DATE	462041/782(462823)	-0.0269664	-0.0971923	0.0432045	0.451377	LOGISTIC-BINARY	Date I05 first reported (rheumatic mitral valve diseases)		2409	Health-related outcomes		First occurrences		First occurrences	2409	Health-related outcomes > First occurrences > Circulatory system disorders
41272#U518	CAT-MUL	462467/356(462823)	-0.0399415	-0.144064	0.0639841	0.451437	LOGISTIC-BINARY	Operative procedures - OPCS4: U51.8 Other specified rehabilitation for neurological disorders		100091	Health-related outcomes	2000	Hospital inpatient	2005	Summary Operations	2005	Health-related outcomes > Hospital inpatient > Summary Operations
20003#1140860954	CAT-MUL	461226/1520(462746)	0.0193668	-0.0310379	0.0697951	0.451442	LOGISTIC-BINARY	Treatment/medication code: isosorbide mononitrate		100000	UK Biobank Assessment Centre	100071	Verbal interview	100075	Medications	100075	UK Biobank Assessment Centre > Verbal interview > Medications
41272#T744	CAT-MUL	462169/654(462823)	0.0294793	-0.0472461	0.106285	0.45149	LOGISTIC-BINARY	Operative procedures - OPCS4: T74.4 Injection of therapeutic substance into tendon NEC		100091	Health-related outcomes	2000	Hospital inpatient	2005	Summary Operations	2005	Health-related outcomes > Hospital inpatient > Summary Operations
20003#1141162764	CAT-MUL	461850/896(462746)	0.0251824	-0.0403909	0.0908083	0.451685	LOGISTIC-BINARY	Treatment/medication code: tolterodine l-tartrate		100000	UK Biobank Assessment Centre	100071	Verbal interview	100075	Medications	100075	UK Biobank Assessment Centre > Verbal interview > Medications
41210#U073	CAT-MUL	462530/293(462823)	0.0439922	-0.0705456	0.158797	0.451759	LOGISTIC-BINARY	Operative procedures - secondary OPCS4: U07.3 Plain x-ray of chest		100091	Health-related outcomes	2000	Hospital inpatient	2005	Summary Operations	2005	Health-related outcomes > Hospital inpatient > Summary Operations
41210#Z663	CAT-MUL	456894/5929(462823)	0.00983665	-0.015798	0.0354743	0.452003	LOGISTIC-BINARY	Operative procedures - secondary OPCS4: Z66.3 Cervical vertebra		100091	Health-related outcomes	2000	Hospital inpatient	2005	Summary Operations	2005	Health-related outcomes > Hospital inpatient > Summary Operations
41272#Z663	CAT-MUL	456894/5929(462823)	0.00983665	-0.015798	0.0354743	0.452003	LOGISTIC-BINARY	Operative procedures - OPCS4: Z66.3 Cervical vertebra		100091	Health-related outcomes	2000	Hospital inpatient	2005	Summary Operations	2005	Health-related outcomes > Hospital inpatient > Summary Operations
41200#F421	CAT-MUL	460915/1908(462823)	-0.017252	-0.0622391	0.0277202	0.452146	LOGISTIC-BINARY	Operative procedures - main OPCS4: F42.1 Biopsy of lesion of mouth NEC		100091	Health-related outcomes	2000	Hospital inpatient	2005	Summary Operations	2005	Health-related outcomes > Hospital inpatient > Summary Operations
90123	CONTINUOUS	98437	-0.00233579	-0.00842504	0.00375346	0.452152	LINEAR	Fraction acceleration <= 80 milli-gravities		100088	Additional exposures	1008	Physical activity measurement	1010	Acceleration intensity distribution	1010	Additional exposures > Physical activity measurement > Acceleration intensity distribution
20003#1140888594	CAT-MUL	462523/223(462746)	-0.0503557	-0.182029	0.0809333	0.452416	LOGISTIC-BINARY	Treatment/medication code: fluvastatin		100000	UK Biobank Assessment Centre	100071	Verbal interview	100075	Medications	100075	UK Biobank Assessment Centre > Verbal interview > Medications
100025	CONTINUOUS	64958	0.0029427	-0.00473495	0.0106203	0.452516	LINEAR	Vitamin E		100089	Online follow-up	100090	Diet by 24-hour recall	100098	Estimated nutrients yesterday	100098	Online follow-up > Diet by 24-hour recall > Estimated nutrients yesterday
41272#W169	CAT-MUL	462562/261(462823)	-0.0465414	-0.168256	0.0748628	0.452624	LOGISTIC-BINARY	Operative procedures - OPCS4: W16.9 Unspecified other division of bone		100091	Health-related outcomes	2000	Hospital inpatient	2005	Summary Operations	2005	Health-related outcomes > Hospital inpatient > Summary Operations
41272#V552	CAT-MUL	457989/4834(462823)	-0.0108544	-0.039206	0.0174936	0.452972	LOGISTIC-BINARY	Operative procedures - OPCS4: V55.2 Two levels of spine		100091	Health-related outcomes	2000	Hospital inpatient	2005	Summary Operations	2005	Health-related outcomes > Hospital inpatient > Summary Operations
22601#31193055	CAT-MUL	112901/778(113679)	0.0270568	-0.0436706	0.0978358	0.45342	LOGISTIC-BINARY	Job coding: other engineering technician, including materials technician, technical assistant, technical officer		100089	Online follow-up	123	Work environment	130	Employment history	130	Online follow-up > Work environment > Employment history
41210#X903	CAT-MUL	462562/261(462823)	-0.0464441	-0.168126	0.0749294	0.45345	LOGISTIC-BINARY	Operative procedures - secondary OPCS4: X90.3 Neutropenia drugs Band 1		100091	Health-related outcomes	2000	Hospital inpatient	2005	Summary Operations	2005	Health-related outcomes > Hospital inpatient > Summary Operations
130340	DATE	460555/2268(462823)	0.0157788	-0.0254791	0.0570493	0.453535	LOGISTIC-BINARY	Date B97 first reported (viral agents as the cause of diseases classified to other chapters)		2401	Health-related outcomes		First occurrences		First occurrences	2401	Health-related outcomes > First occurrences > Certain infectious and parasitic diseases
40011#8046	CAT-MUL	462475/348(462823)	0.0401948	-0.0649064	0.145507	0.453665	LOGISTIC-BINARY	Histology of cancer tumour: Non-small cell carcinoma		100091	Health-related outcomes	100092	Cancer register	100092	Cancer register	100092	Health-related outcomes > Cancer register
41272#W198	CAT-MUL	461654/1169(462823)	0.0219443	-0.0354612	0.0793823	0.453692	LOGISTIC-BINARY	Operative procedures - OPCS4: W19.8 Other specified primary open reduction of fracture of bone and intramedullary fixation		100091	Health-related outcomes	2000	Hospital inpatient	2005	Summary Operations	2005	Health-related outcomes > Hospital inpatient > Summary Operations
130892	DATE	460971/1852(462823)	0.0174433	-0.0281989	0.0631018	0.453852	LOGISTIC-BINARY	Date F31 first reported (bipolar affective disorder)		2405	Health-related outcomes		First occurrences		First occurrences	2405	Health-related outcomes > First occurrences > Mental and behavioural disorders
41272#M094	CAT-MUL	462497/326(462823)	0.0415036	-0.0670717	0.150302	0.453889	LOGISTIC-BINARY	Operative procedures - OPCS4: M09.4 Endoscopic extraction of calculus of kidney NEC		100091	Health-related outcomes	2000	Hospital inpatient	2005	Summary Operations	2005	Health-related outcomes > Hospital inpatient > Summary Operations
41200#Q558	CAT-MUL	462577/246(462823)	-0.0478714	-0.17344	0.077356	0.453922	LOGISTIC-BINARY	Operative procedures - main OPCS4: Q55.8 Other specified other examination of female genital tract		100091	Health-related outcomes	2000	Hospital inpatient	2005	Summary Operations	2005	Health-related outcomes > Hospital inpatient > Summary Operations
41229#5M2	CAT-MUL	462401/422(462823)	-0.0364732	-0.132087	0.0589921	0.454084	LOGISTIC-BINARY	PCT responsible for patient data: SHROPSHIRE COUNTY PCT		100091	Health-related outcomes	2000	Hospital inpatient	2001	Summary Administration	2001	Health-related outcomes > Hospital inpatient > Summary Administration
20003#1141184726	CAT-MUL	462500/246(462746)	-0.0477442	-0.17308	0.0772622	0.454305	LOGISTIC-BINARY	Treatment/medication code: xalacom 0.005%/0.5% eye drops		100000	UK Biobank Assessment Centre	100071	Verbal interview	100075	Medications	100075	UK Biobank Assessment Centre > Verbal interview > Medications
41272#J185	CAT-MUL	462447/376(462823)	-0.0386125	-0.139915	0.062515	0.454374	LOGISTIC-BINARY	Operative procedures - OPCS4: J18.5 Partial cholecystectomy NEC		100091	Health-related outcomes	2000	Hospital inpatient	2005	Summary Operations	2005	Health-related outcomes > Hospital inpatient > Summary Operations
41210#G169	CAT-MUL	461744/1079(462823)	0.022793	-0.0369375	0.082561	0.454561	LOGISTIC-BINARY	Operative procedures - secondary OPCS4: G16.9 Unspecified diagnostic fibreoptic endoscopic examination of oesophagus		100091	Health-related outcomes	2000	Hospital inpatient	2005	Summary Operations	2005	Health-related outcomes > Hospital inpatient > Summary Operations
41210#Z829	CAT-MUL	461215/1608(462823)	-0.0186769	-0.0676683	0.0302953	0.454779	LOGISTIC-BINARY	Operative procedures - secondary OPCS4: Z82.9 Joint of wrist or hand NEC		100091	Health-related outcomes	2000	Hospital inpatient	2005	Summary Operations	2005	Health-related outcomes > Hospital inpatient > Summary Operations
41272#Z829	CAT-MUL	461215/1608(462823)	-0.0186769	-0.0676683	0.0302953	0.454779	LOGISTIC-BINARY	Operative procedures - OPCS4: Z82.9 Joint of wrist or hand NEC		100091	Health-related outcomes	2000	Hospital inpatient	2005	Summary Operations	2005	Health-related outcomes > Hospital inpatient > Summary Operations
100710	CAT-SIN	64928	-0.00807235	-0.0292435	0.0130988	0.454868	ORDERED-LOGISTIC	Beer/cider intake		100089	Online follow-up	100090	Diet by 24-hour recall	100100	Alcoholic beverages yesterday	100100	Online follow-up > Diet by 24-hour recall > Alcoholic beverages yesterday
41210#K582	CAT-MUL	461950/873(462823)	0.0253164	-0.0410716	0.0917554	0.454873	LOGISTIC-BINARY	Operative procedures - secondary OPCS4: K58.2 Percutaneous transluminal electrophysiological studies on conducting system of heart		100091	Health-related outcomes	2000	Hospital inpatient	2005	Summary Operations	2005	Health-related outcomes > Hospital inpatient > Summary Operations
41229#5J5	CAT-MUL	459912/2911(462823)	-0.0138892	-0.0503403	0.0225541	0.455092	LOGISTIC-BINARY	PCT responsible for patient data: OLDHAM PCT		100091	Health-related outcomes	2000	Hospital inpatient	2001	Summary Administration	2001	Health-related outcomes > Hospital inpatient > Summary Administration
22601#54212886	CAT-MUL	113445/234(113679)	-0.048963	-0.177759	0.0794392	0.455101	LOGISTIC-BINARY	Job coding: compositor, originator, lithographic plate maker, paste-up artist, stereotyper, typesetter		100089	Online follow-up	123	Work environment	130	Employment history	130	Online follow-up > Work environment > Employment history
22617#5421	CAT-MUL	113445/234(113679)	-0.048963	-0.177759	0.0794392	0.455101	LOGISTIC-BINARY	Job code - historical: Originators, compositors and print preparers		100089	Online follow-up	123	Work environment	130	Employment history	130	Online follow-up > Work environment > Employment history
130912	DATE	462497/326(462823)	-0.041415	-0.150311	0.0672579	0.455257	LOGISTIC-BINARY	Date F44 first reported (dissociative [conversion] disorders)		2405	Health-related outcomes		First occurrences		First occurrences	2405	Health-related outcomes > First occurrences > Mental and behavioural disorders
30640	CONTINUOUS	439123	0.00112485	-0.00182845	0.00407815	0.455359	LINEAR	Apolipoprotein B		100078	Biological samples	100079	Assay results	100080	Blood assays	17518	Biological samples > Assay results > Blood assays > Blood biochemistry
40006#C920	CAT-MUL	462445/378(462823)	-0.0384166	-0.139443	0.0624372	0.455439	LOGISTIC-BINARY	Type of cancer: ICD10: C92.0 Acute myeloid leukaemia		100091	Health-related outcomes	100092	Cancer register	100092	Cancer register	100092	Health-related outcomes > Cancer register
41200#C794	CAT-MUL	461741/1082(462823)	-0.0227111	-0.0824212	0.0369655	0.455734	LOGISTIC-BINARY	Operative procedures - main OPCS4: C79.4 Injection into vitreous body NEC		100091	Health-related outcomes	2000	Hospital inpatient	2005	Summary Operations	2005	Health-related outcomes > Hospital inpatient > Summary Operations
41272#L882	CAT-MUL	461181/1642(462823)	-0.0184426	-0.0669231	0.0300187	0.455753	LOGISTIC-BINARY	Operative procedures - OPCS4: L88.2 Radiofrequency ablation of varicose vein of leg		100091	Health-related outcomes	2000	Hospital inpatient	2005	Summary Operations	2005	Health-related outcomes > Hospital inpatient > Summary Operations
130214	DATE	462579/244(462823)	0.0477617	-0.0777664	0.173632	0.456031	LOGISTIC-BINARY	Date B25 first reported (cytomegaloviral disease)		2401	Health-related outcomes		First occurrences		First occurrences	2401	Health-related outcomes > First occurrences > Certain infectious and parasitic diseases
41272#C254	CAT-MUL	462440/383(462823)	-0.038131	-0.138545	0.0621171	0.45607	LOGISTIC-BINARY	Operative procedures - OPCS4: C25.4 Dacryocystorhinostomy NEC		100091	Health-related outcomes	2000	Hospital inpatient	2005	Summary Operations	2005	Health-related outcomes > Hospital inpatient > Summary Operations
41272#S361	CAT-MUL	459971/2852(462823)	0.0140195	-0.0228486	0.0508968	0.456086	LOGISTIC-BINARY	Operative procedures - OPCS4: S36.1 Full thickness autograft of skin to head or neck		100091	Health-related outcomes	2000	Hospital inpatient	2005	Summary Operations	2005	Health-related outcomes > Hospital inpatient > Summary Operations
41200#U518	CAT-MUL	462482/341(462823)	-0.0403892	-0.146783	0.0657973	0.456124	LOGISTIC-BINARY	Operative procedures - main OPCS4: U51.8 Other specified rehabilitation for neurological disorders		100091	Health-related outcomes	2000	Hospital inpatient	2005	Summary Operations	2005	Health-related outcomes > Hospital inpatient > Summary Operations
20003#1140884700	CAT-MUL	462464/282(462746)	-0.0443872	-0.161419	0.072371	0.456383	LOGISTIC-BINARY	Treatment/medication code: trimovate ointment		100000	UK Biobank Assessment Centre	100071	Verbal interview	100075	Medications	100075	UK Biobank Assessment Centre > Verbal interview > Medications
100170	CAT-SIN	64817	0.0103531	-0.016892	0.0375983	0.456397	ORDERED-LOGISTIC	Fizzy drink intake		100089	Online follow-up	100090	Diet by 24-hour recall	100104	Hot/cold beverages yesterday	100104	Online follow-up > Diet by 24-hour recall > Hot/cold beverages yesterday
41200#E423	CAT-MUL	462455/368(462823)	-0.0388274	-0.141198	0.0633623	0.456584	LOGISTIC-BINARY	Operative procedures - main OPCS4: E42.3 Temporary tracheostomy		100091	Health-related outcomes	2000	Hospital inpatient	2005	Summary Operations	2005	Health-related outcomes > Hospital inpatient > Summary Operations
20003#1141171948	CAT-MUL	461389/1357(462746)	0.0202774	-0.0331038	0.0736882	0.456593	LOGISTIC-BINARY	Treatment/medication code: adcal 600mg chewable tablet		100000	UK Biobank Assessment Centre	100071	Verbal interview	100075	Medications	100075	UK Biobank Assessment Centre > Verbal interview > Medications
23070	CAT-SIN	7079/1813(8892)	-0.0199046	-0.0723392	0.0325102	0.456728	LOGISTIC-BINARY	C. trachomatis Definition I seropositivity for Chlamydia trachomatis		100078	Biological samples	100079	Assay results	100080	Blood assays	51428	Biological samples > Assay results > Blood assays > Infectious Diseases
22617#2322	CAT-MUL	113094/585(113679)	0.0308598	-0.0504039	0.112212	0.456774	LOGISTIC-BINARY	Job code - historical: Social science researchers		100089	Online follow-up	123	Work environment	130	Employment history	130	Online follow-up > Work environment > Employment history
41200#X675	CAT-MUL	462412/411(462823)	-0.0367267	-0.133592	0.0599886	0.456815	LOGISTIC-BINARY	Operative procedures - main OPCS4: X67.5 Preparation for simple radiotherapy with imaging and simple calculation		100091	Health-related outcomes	2000	Hospital inpatient	2005	Summary Operations	2005	Health-related outcomes > Hospital inpatient > Summary Operations
20003#1141176732	CAT-MUL	462399/347(462746)	0.0399879	-0.0653406	0.145529	0.456988	LOGISTIC-BINARY	Treatment/medication code: carbomers		100000	UK Biobank Assessment Centre	100071	Verbal interview	100075	Medications	100075	UK Biobank Assessment Centre > Verbal interview > Medications
20004#1370	CAT-MUL	459327/3419(462746)	-0.0128252	-0.0466289	0.0209721	0.457038	LOGISTIC-BINARY	Operation code: mammoplasty/cosmetic operation on breast		100000	UK Biobank Assessment Centre	100071	Verbal interview	100076	Operations	100076	UK Biobank Assessment Centre > Verbal interview > Operations
41200#L912	CAT-MUL	460589/2234(462823)	0.015775	-0.0257957	0.0573585	0.457046	LOGISTIC-BINARY	Operative procedures - main OPCS4: L91.2 Insertion of central venous catheter NEC		100091	Health-related outcomes	2000	Hospital inpatient	2005	Summary Operations	2005	Health-related outcomes > Hospital inpatient > Summary Operations
41272#J382	CAT-MUL	462031/792(462823)	0.0264531	-0.0432545	0.0962217	0.457051	LOGISTIC-BINARY	Operative procedures - OPCS4: J38.2 Endoscopic sphincterotomy of sphincter of Oddi and insertion of tubal prosthesis into bile duct		100091	Health-related outcomes	2000	Hospital inpatient	2005	Summary Operations	2005	Health-related outcomes > Hospital inpatient > Summary Operations
41272#H072	CAT-MUL	461810/1013(462823)	0.0233896	-0.0382716	0.0850932	0.457252	LOGISTIC-BINARY	Operative procedures - OPCS4: H07.2 Right hemicolectomy and side to side anastomosis of ileum to transverse colon		100091	Health-related outcomes	2000	Hospital inpatient	2005	Summary Operations	2005	Health-related outcomes > Hospital inpatient > Summary Operations
40011#8160	CAT-MUL	462546/277(462823)	-0.0446759	-0.162766	0.073142	0.45752	LOGISTIC-BINARY	Histology of cancer tumour: Bile Duct Adenocarcinoma		100091	Health-related outcomes	100092	Cancer register	100092	Cancer register	100092	Health-related outcomes > Cancer register
22617#3229	CAT-MUL	112541/1138(113679)	-0.02217	-0.0807412	0.036366	0.45794	LOGISTIC-BINARY	Job code - historical: Therapists n.e.c.		100089	Online follow-up	123	Work environment	130	Employment history	130	Online follow-up > Work environment > Employment history
41200#E252	CAT-MUL	462558/265(462823)	0.0455769	-0.0748617	0.166318	0.458457	LOGISTIC-BINARY	Operative procedures - main OPCS4: E25.2 Diagnostic endoscopic examination of pharynx and biopsy of lesion of pharynx NEC		100091	Health-related outcomes	2000	Hospital inpatient	2005	Summary Operations	2005	Health-related outcomes > Hospital inpatient > Summary Operations
41272#W941	CAT-MUL	458879/3944(462823)	-0.0118708	-0.0432658	0.0195197	0.458585	LOGISTIC-BINARY	Operative procedures - OPCS4: W94.1 Primary hybrid prosthetic replacement of hip joint using cemented femoral component		100091	Health-related outcomes	2000	Hospital inpatient	2005	Summary Operations	2005	Health-related outcomes > Hospital inpatient > Summary Operations
22133	CAT-SIN	115597/493(116090)	0.0334677	-0.0550383	0.122086	0.458692	LOGISTIC-BINARY	Doctor diagnosed sarcoidosis		100089	Online follow-up	123	Work environment	132	Medical information	132	Online follow-up > Work environment > Medical information
131976	DATE	461789/1034(462823)	-0.0230739	-0.0841369	0.0379514	0.458695	LOGISTIC-BINARY	Date M87 first reported (osteonecrosis)		2413	Health-related outcomes		First occurrences		First occurrences	2413	Health-related outcomes > First occurrences > Musculoskeletal system and connective tissue disorders
20004#1536	CAT-MUL	462011/735(462746)	0.0273333	-0.0450196	0.0997516	0.459105	LOGISTIC-BINARY	Operation code: lipoma removed / excision of lipoma		100000	UK Biobank Assessment Centre	100071	Verbal interview	100076	Operations	100076	UK Biobank Assessment Centre > Verbal interview > Operations
20003#1140876076	CAT-MUL	460901/1845(462746)	0.0172708	-0.0284518	0.0630097	0.45912	LOGISTIC-BINARY	Treatment/medication code: flixonase 50micrograms aqueous nasal spray		100000	UK Biobank Assessment Centre	100071	Verbal interview	100075	Medications	100075	UK Biobank Assessment Centre > Verbal interview > Medications
20523	CAT-SIN	149380	0.00578296	-0.00953288	0.0210988	0.459266	ORDERED-LOGISTIC	Physical violence by partner or ex-partner as an adult		100089	Online follow-up	136	Mental health	145	Traumatic events	145	Online follow-up > Mental health > Traumatic events
41200#B341	CAT-MUL	462420/403(462823)	0.0369459	-0.060879	0.134936	0.459298	LOGISTIC-BINARY	Operative procedures - main OPCS4: B34.1 Subareolar excision of mammary duct		100091	Health-related outcomes	2000	Hospital inpatient	2005	Summary Operations	2005	Health-related outcomes > Hospital inpatient > Summary Operations
130826	DATE	454101/8722(462823)	-0.00802189	-0.029274	0.0132288	0.459384	LOGISTIC-BINARY	Date E86 first reported (volume depletion)		2404	Health-related outcomes		First occurrences		First occurrences	2404	Health-related outcomes > First occurrences > Endocrine, nutritional and metabolic diseases
41272#J421	CAT-MUL	462619/204(462823)	0.0518516	-0.0854528	0.189608	0.459423	LOGISTIC-BINARY	Operative procedures - OPCS4: J42.1 Endoscopic retrograde insertion of tubal prosthesis into pancreatic duct		100091	Health-related outcomes	2000	Hospital inpatient	2005	Summary Operations	2005	Health-related outcomes > Hospital inpatient > Summary Operations
2824	INTEGER	46187	-0.00330532	-0.012063	0.00545231	0.459454	LINEAR	Age at hysterectomy		100000	UK Biobank Assessment Centre	100025	Touchscreen	100068	Sex-specific factors	100069	UK Biobank Assessment Centre > Touchscreen > Sex-specific factors > Female-specific factors
131874	DATE	460243/2580(462823)	-0.0146138	-0.0533677	0.0241315	0.459757	LOGISTIC-BINARY	Date M18 first reported (arthrosis of first carpometacarpal joint)		2413	Health-related outcomes		First occurrences		First occurrences	2413	Health-related outcomes > First occurrences > Musculoskeletal system and connective tissue disorders
41200#K636	CAT-MUL	453230/9593(462823)	-0.00765286	-0.027959	0.012652	0.460088	LOGISTIC-BINARY	Operative procedures - main OPCS4: K63.6 Coronary arteriography NEC		100091	Health-related outcomes	2000	Hospital inpatient	2005	Summary Operations	2005	Health-related outcomes > Hospital inpatient > Summary Operations
102730	CAT-SIN	64928	0.00970422	-0.0160509	0.0354593	0.46021	ORDERED-LOGISTIC	White rice intake		100089	Online follow-up	100090	Diet by 24-hour recall	100101	Bread/pasta/rice yesterday	100101	Online follow-up > Diet by 24-hour recall > Bread/pasta/rice yesterday
41272#C801	CAT-MUL	461406/1417(462823)	-0.0196582	-0.0718508	0.0325119	0.460216	LOGISTIC-BINARY	Operative procedures - OPCS4: C80.1 Peel of epiretinal fibroglial membrane		100091	Health-related outcomes	2000	Hospital inpatient	2005	Summary Operations	2005	Health-related outcomes > Hospital inpatient > Summary Operations
41229#5M6	CAT-MUL	459251/3572(462823)	-0.0124032	-0.0453348	0.0205225	0.460294	LOGISTIC-BINARY	PCT responsible for patient data: RICHMOND AND TWICKENHAM PCT		100091	Health-related outcomes	2000	Hospital inpatient	2001	Summary Administration	2001	Health-related outcomes > Hospital inpatient > Summary Administration
131294	DATE	462579/244(462823)	-0.0472984	-0.173146	0.0782112	0.460322	LOGISTIC-BINARY	Date I15 first reported (secondary hypertension)		2409	Health-related outcomes		First occurrences		First occurrences	2409	Health-related outcomes > First occurrences > Circulatory system disorders
20003#1141172918	CAT-MUL	462401/345(462746)	-0.0397968	-0.14563	0.0658437	0.460396	LOGISTIC-BINARY	Treatment/medication code: celluvisc 1% single-use eye drops		100000	UK Biobank Assessment Centre	100071	Verbal interview	100075	Medications	100075	UK Biobank Assessment Centre > Verbal interview > Medications
40006#C679	CAT-MUL	461478/1345(462823)	-0.0201663	-0.0737835	0.0334257	0.460801	LOGISTIC-BINARY	Type of cancer: ICD10: C67.9 Bladder, unspecified		100091	Health-related outcomes	100092	Cancer register	100092	Cancer register	100092	Health-related outcomes > Cancer register
41272#H412	CAT-MUL	461855/968(462823)	0.02373	-0.0393345	0.0868387	0.46087	LOGISTIC-BINARY	Operative procedures - OPCS4: H41.2 Peranal excision of lesion of rectum		100091	Health-related outcomes	2000	Hospital inpatient	2005	Summary Operations	2005	Health-related outcomes > Hospital inpatient > Summary Operations
22137	CAT-SIN	115473/617(116090)	-0.0298425	-0.109251	0.0494773	0.46094	LOGISTIC-BINARY	Doctor diagnosed tuberculosis		100089	Online follow-up	123	Work environment	132	Medical information	132	Online follow-up > Work environment > Medical information
21072-3	CAT-SIN	455/1017	-999	-999	-999	0.461019	MULTINOMIAL-LOGISTIC	Infection diagnosed alongside IBS when IBS symptoms began		100089	Online follow-up	153	Digestive health	153	Digestive health	153	Online follow-up > Digestive health
104140	CAT-SIN	64877	0.00817299	-0.0135665	0.0299125	0.461207	ORDERED-LOGISTIC	Broccoli intake		100089	Online follow-up	100090	Diet by 24-hour recall	100103	Fruit/vegetables yesterday	100103	Online follow-up > Diet by 24-hour recall > Fruit/vegetables yesterday
20003#1141152848	CAT-MUL	462483/263(462746)	-0.0454772	-0.166764	0.0755027	0.46144	LOGISTIC-BINARY	Treatment/medication code: quetiapine		100000	UK Biobank Assessment Centre	100071	Verbal interview	100075	Medications	100075	UK Biobank Assessment Centre > Verbal interview > Medications
22617#1163	CAT-MUL	111476/2203(113679)	0.0158472	-0.0263311	0.0580361	0.461503	LOGISTIC-BINARY	Job code - historical: Retail and wholesale managers		100089	Online follow-up	123	Work environment	130	Employment history	130	Online follow-up > Work environment > Employment history
22604#1	CAT-MUL	100964/12715(113679)	-0.00708908	-0.0259607	0.0117815	0.461555	LOGISTIC-BINARY	Work hours - lumped category		100089	Online follow-up	123	Work environment	130	Employment history	130	Online follow-up > Work environment > Employment history
41210#Z822	CAT-MUL	462521/302(462823)	-0.0424061	-0.15552	0.0704666	0.461663	LOGISTIC-BINARY	Operative procedures - secondary OPCS4: Z82.2 Intercarpal joint		100091	Health-related outcomes	2000	Hospital inpatient	2005	Summary Operations	2005	Health-related outcomes > Hospital inpatient > Summary Operations
41272#Z822	CAT-MUL	462521/302(462823)	-0.0424061	-0.15552	0.0704666	0.461663	LOGISTIC-BINARY	Operative procedures - OPCS4: Z82.2 Intercarpal joint		100091	Health-related outcomes	2000	Hospital inpatient	2005	Summary Operations	2005	Health-related outcomes > Hospital inpatient > Summary Operations
21042	INTEGER	165451	-0.00341053	-0.0124984	0.00567736	0.462003	ORDERED-LOGISTIC	Greatest number of times bowels opened per day		100089	Online follow-up	153	Digestive health	153	Digestive health	153	Online follow-up > Digestive health
1190	CAT-SIN	462215	-0.00217474	-0.00797472	0.00362524	0.462393	ORDERED-LOGISTIC	Nap during day		100000	UK Biobank Assessment Centre	100025	Touchscreen	100050	Lifestyle and environment	100057	UK Biobank Assessment Centre > Touchscreen > Lifestyle and environment > Sleep
101250	CAT-SIN	64842	0.00918557	-0.0153136	0.0336848	0.462421	ORDERED-LOGISTIC	Crispbread intake		100089	Online follow-up	100090	Diet by 24-hour recall	100101	Bread/pasta/rice yesterday	100101	Online follow-up > Diet by 24-hour recall > Bread/pasta/rice yesterday
41272#T644	CAT-MUL	462558/265(462823)	0.0451968	-0.0753056	0.165998	0.462445	LOGISTIC-BINARY	Operative procedures - OPCS4: T64.4 Insertion of tendon into bone NEC		100091	Health-related outcomes	2000	Hospital inpatient	2005	Summary Operations	2005	Health-related outcomes > Hospital inpatient > Summary Operations
41229#5PA	CAT-MUL	460857/1966(462823)	-0.0165978	-0.0609102	0.0277001	0.462744	LOGISTIC-BINARY	PCT responsible for patient data: LEICESTERSHIRE COUNTY AND RUTLAND PCT		100091	Health-related outcomes	2000	Hospital inpatient	2001	Summary Administration	2001	Health-related outcomes > Hospital inpatient > Summary Administration
41272#E632	CAT-MUL	461339/1484(462823)	-0.0190967	-0.0700857	0.031872	0.462759	LOGISTIC-BINARY	Operative procedures - OPCS4: E63.2 Endobronchial ultrasound examination of mediastinum		100091	Health-related outcomes	2000	Hospital inpatient	2005	Summary Operations	2005	Health-related outcomes > Hospital inpatient > Summary Operations
6149#5	CAT-MUL	441975/18952(460927)	-0.00545085	-0.0200121	0.0091098	0.463121	LOGISTIC-BINARY	Mouth/teeth dental problems: Toothache		100000	UK Biobank Assessment Centre	100025	Touchscreen	100036	Health and medical history	100046	UK Biobank Assessment Centre > Touchscreen > Health and medical history > Mouth
40006#C099	CAT-MUL	462521/302(462823)	0.0422209	-0.0705701	0.155255	0.463291	LOGISTIC-BINARY	Type of cancer: ICD10: C09.9 Tonsil, unspecified		100091	Health-related outcomes	100092	Cancer register	100092	Cancer register	100092	Health-related outcomes > Cancer register
41272#B311	CAT-MUL	461006/1817(462823)	-0.0172787	-0.0635043	0.0289307	0.46366	LOGISTIC-BINARY	Operative procedures - OPCS4: B31.1 Reduction mammoplasty		100091	Health-related outcomes	2000	Hospital inpatient	2005	Summary Operations	2005	Health-related outcomes > Hospital inpatient > Summary Operations
41272#E082	CAT-MUL	462464/359(462823)	0.0386998	-0.0647925	0.142381	0.46375	LOGISTIC-BINARY	Operative procedures - OPCS4: E08.2 Extirpation of lesion of internal nose NEC		100091	Health-related outcomes	2000	Hospital inpatient	2005	Summary Operations	2005	Health-related outcomes > Hospital inpatient > Summary Operations
41272#N111	CAT-MUL	462301/522(462823)	-0.0320782	-0.118001	0.0537342	0.463857	LOGISTIC-BINARY	Operative procedures - OPCS4: N11.1 Excision of hydrocele sac		100091	Health-related outcomes	2000	Hospital inpatient	2005	Summary Operations	2005	Health-related outcomes > Hospital inpatient > Summary Operations
20091#5	CAT-MUL	63746/1182(64928)	-0.0215059	-0.0791187	0.0360747	0.464192	LOGISTIC-BINARY	Type of sliced bread eaten: other		100089	Online follow-up	100090	Diet by 24-hour recall	100101	Bread/pasta/rice yesterday	100101	Online follow-up > Diet by 24-hour recall > Bread/pasta/rice yesterday
130878	DATE	462316/507(462823)	-0.0325015	-0.11971	0.0545949	0.464606	LOGISTIC-BINARY	Date F22 first reported (persistent delusional disorders)		2405	Health-related outcomes		First occurrences		First occurrences	2405	Health-related outcomes > First occurrences > Mental and behavioural disorders
41210#V552	CAT-MUL	457990/4833(462823)	-0.0105773	-0.0389317	0.0177736	0.464634	LOGISTIC-BINARY	Operative procedures - secondary OPCS4: V55.2 Two levels of spine		100091	Health-related outcomes	2000	Hospital inpatient	2005	Summary Operations	2005	Health-related outcomes > Hospital inpatient > Summary Operations
20003#1140865016	CAT-MUL	462438/308(462746)	-0.0416863	-0.153667	0.070064	0.464843	LOGISTIC-BINARY	Treatment/medication code: zolpidem		100000	UK Biobank Assessment Centre	100071	Verbal interview	100075	Medications	100075	UK Biobank Assessment Centre > Verbal interview > Medications
41273#979	CAT-MUL	462481/342(462823)	-0.0395801	-0.145889	0.0665389	0.464878	LOGISTIC-BINARY	Operative procedures - OPCS3: 979 Anaesthesia, not elsewhere classified		100091	Health-related outcomes	2000	Hospital inpatient	2005	Summary Operations	2005	Health-related outcomes > Hospital inpatient > Summary Operations
41210#Y514	CAT-MUL	462460/363(462823)	-0.0383838	-0.141475	0.0645263	0.464879	LOGISTIC-BINARY	Operative procedures - secondary OPCS4: Y51.4 Approach to organ through colostomy		100091	Health-related outcomes	2000	Hospital inpatient	2005	Summary Operations	2005	Health-related outcomes > Hospital inpatient > Summary Operations
41272#Y514	CAT-MUL	462460/363(462823)	-0.0383838	-0.141475	0.0645263	0.464879	LOGISTIC-BINARY	Operative procedures - OPCS4: Y51.4 Approach to organ through colostomy		100091	Health-related outcomes	2000	Hospital inpatient	2005	Summary Operations	2005	Health-related outcomes > Hospital inpatient > Summary Operations
41272#H541	CAT-MUL	462327/496(462823)	0.0328292	-0.0552308	0.121004	0.465031	LOGISTIC-BINARY	Operative procedures - OPCS4: H54.1 Anorectal stretch		100091	Health-related outcomes	2000	Hospital inpatient	2005	Summary Operations	2005	Health-related outcomes > Hospital inpatient > Summary Operations
22675	CONTINUOUS	44329	0.00324261	-0.00546098	0.0119462	0.465257	LINEAR	Maximum carotid IMT (intima-medial thickness) at 150 degrees		100000	UK Biobank Assessment Centre	100006	Physical measures	101	Carotid ultrasound	101	UK Biobank Assessment Centre > Physical measures > Carotid ultrasound
131840	DATE	461974/849(462823)	0.0250724	-0.0422455	0.0924423	0.465452	LOGISTIC-BINARY	Date M00 first reported (pyogenic arthritis)		2413	Health-related outcomes		First occurrences		First occurrences	2413	Health-related outcomes > First occurrences > Musculoskeletal system and connective tissue disorders
130720	DATE	462601/222(462823)	-0.0490446	-0.181078	0.0826069	0.465483	LOGISTIC-BINARY	Date E20 first reported (hypoparathyroidism)		2404	Health-related outcomes		First occurrences		First occurrences	2404	Health-related outcomes > First occurrences > Endocrine, nutritional and metabolic diseases
41272#W833	CAT-MUL	460335/2488(462823)	-0.0146701	-0.0540787	0.0247282	0.465532	LOGISTIC-BINARY	Operative procedures - OPCS4: W83.3 Endoscopic shaving of articular cartilage		100091	Health-related outcomes	2000	Hospital inpatient	2005	Summary Operations	2005	Health-related outcomes > Hospital inpatient > Summary Operations
90111	CONTINUOUS	98437	0.00228875	-0.00386158	0.00843909	0.465771	LINEAR	Fraction acceleration <= 20 milli-gravities		100088	Additional exposures	1008	Physical activity measurement	1010	Acceleration intensity distribution	1010	Additional exposures > Physical activity measurement > Acceleration intensity distribution
23071	CAT-SIN	6854/225(7079)	0.0497645	-0.0839777	0.183825	0.465929	LOGISTIC-BINARY	C. trachomatis Definition II seropositivity for Chlamydia trachomatis		100078	Biological samples	100079	Assay results	100080	Blood assays	51428	Biological samples > Assay results > Blood assays > Infectious Diseases
41210#H289	CAT-MUL	461092/1731(462823)	0.0175543	-0.029637	0.0647634	0.465977	LOGISTIC-BINARY	Operative procedures - secondary OPCS4: H28.9 Unspecified diagnostic endoscopic examination of sigmoid colon using rigid sigmoidoscope		100091	Health-related outcomes	2000	Hospital inpatient	2005	Summary Operations	2005	Health-related outcomes > Hospital inpatient > Summary Operations
3546	INTEGER	72960	0.00224369	-0.00379508	0.00828247	0.466474	LINEAR	Age last used hormone-replacement therapy (HRT)		100000	UK Biobank Assessment Centre	100025	Touchscreen	100068	Sex-specific factors	100069	UK Biobank Assessment Centre > Touchscreen > Sex-specific factors > Female-specific factors
41210#Y533	CAT-MUL	457590/5233(462823)	0.0101296	-0.0171465	0.0374095	0.466671	LOGISTIC-BINARY	Operative procedures - secondary OPCS4: Y53.3 Approach to organ under computed tomography scan control		100091	Health-related outcomes	2000	Hospital inpatient	2005	Summary Operations	2005	Health-related outcomes > Hospital inpatient > Summary Operations
41272#Y533	CAT-MUL	457590/5233(462823)	0.0101296	-0.0171465	0.0374095	0.466671	LOGISTIC-BINARY	Operative procedures - OPCS4: Y53.3 Approach to organ under computed tomography scan control		100091	Health-related outcomes	2000	Hospital inpatient	2005	Summary Operations	2005	Health-related outcomes > Hospital inpatient > Summary Operations
131208	DATE	453492/9331(462823)	0.00762858	-0.0129137	0.0281724	0.46671	LOGISTIC-BINARY	Date H52 first reported (disorders of refraction and accommodation)		2407	Health-related outcomes		First occurrences		First occurrences	2407	Health-related outcomes > First occurrences > Eye and adnexa disorders
41210#E069	CAT-MUL	462590/233(462823)	-0.0476825	-0.176463	0.0807432	0.46699	LOGISTIC-BINARY	Operative procedures - secondary OPCS4: E06.9 Unspecified packing of cavity of nose		100091	Health-related outcomes	2000	Hospital inpatient	2005	Summary Operations	2005	Health-related outcomes > Hospital inpatient > Summary Operations
41272#A552	CAT-MUL	462550/273(462823)	0.0440548	-0.0746314	0.163025	0.467084	LOGISTIC-BINARY	Operative procedures - OPCS4: A55.2 Spinal myelography NEC		100091	Health-related outcomes	2000	Hospital inpatient	2005	Summary Operations	2005	Health-related outcomes > Hospital inpatient > Summary Operations
41272#M311	CAT-MUL	461943/880(462823)	0.0245321	-0.0415848	0.0906968	0.467101	LOGISTIC-BINARY	Operative procedures - OPCS4: M31.1 Extracorporeal shockwave lithotripsy of calculus of ureter		100091	Health-related outcomes	2000	Hospital inpatient	2005	Summary Operations	2005	Health-related outcomes > Hospital inpatient > Summary Operations
5855-3	CAT-SIN	8681/12509	-999	-999	-999	0.467136	MULTINOMIAL-LOGISTIC	Which eye(s) affected by astigmatism		100000	UK Biobank Assessment Centre	100025	Touchscreen	100036	Health and medical history	100041	UK Biobank Assessment Centre > Touchscreen > Health and medical history > Eyesight
41251#10000	CAT-MUL	458033/2365(460398)	0.0149829	-0.0254223	0.0553987	0.467373	LOGISTIC-BINARY	Sources of admission to hospital (recoded): Other admission source		100091	Health-related outcomes	2000	Hospital inpatient	2001	Summary Administration	2001	Health-related outcomes > Hospital inpatient > Summary Administration
41200#T439	CAT-MUL	459174/3649(462823)	0.0121511	-0.0206251	0.0449325	0.467469	LOGISTIC-BINARY	Operative procedures - main OPCS4: T43.9 Unspecified diagnostic endoscopic examination of peritoneum		100091	Health-related outcomes	2000	Hospital inpatient	2005	Summary Operations	2005	Health-related outcomes > Hospital inpatient > Summary Operations
22617#3111	CAT-MUL	110496/3183(113679)	0.0130597	-0.0221915	0.0483172	0.467773	LOGISTIC-BINARY	Job code - historical: Laboratory technicians		100089	Online follow-up	123	Work environment	130	Employment history	130	Online follow-up > Work environment > Employment history
41272#L911	CAT-MUL	462244/579(462823)	-0.0301822	-0.111766	0.0513125	0.46795	LOGISTIC-BINARY	Operative procedures - OPCS4: L91.1 Open insertion of central venous catheter		100091	Health-related outcomes	2000	Hospital inpatient	2005	Summary Operations	2005	Health-related outcomes > Hospital inpatient > Summary Operations
41200#C152	CAT-MUL	462015/808(462823)	-0.0255705	-0.0946765	0.0434833	0.468025	LOGISTIC-BINARY	Operative procedures - main OPCS4: C15.2 Correction of entropion NEC		100091	Health-related outcomes	2000	Hospital inpatient	2005	Summary Operations	2005	Health-related outcomes > Hospital inpatient > Summary Operations
131714	DATE	462594/229(462823)	0.0479972	-0.0815813	0.177952	0.468064	LOGISTIC-BINARY	Date L12 first reported (pemphigoid)		2412	Health-related outcomes		First occurrences		First occurrences	2412	Health-related outcomes > First occurrences > Skin and subcutaneous tissue disorders
131014	DATE	462466/357(462823)	-0.0384226	-0.142382	0.0653485	0.468152	LOGISTIC-BINARY	Date G11 first reported (hereditary ataxia)		2406	Health-related outcomes		First occurrences		First occurrences	2406	Health-related outcomes > First occurrences > Nervous system disorders
41272#W035	CAT-MUL	462503/320(462823)	-0.0406171	-0.150543	0.0690919	0.468202	LOGISTIC-BINARY	Operative procedures - OPCS4: W03.5 Localised fusion of joints of midfoot and forefoot		100091	Health-related outcomes	2000	Hospital inpatient	2005	Summary Operations	2005	Health-related outcomes > Hospital inpatient > Summary Operations
131806	DATE	432699/30124(462823)	0.00434152	-0.00739029	0.0160736	0.468263	LOGISTIC-BINARY	Date L82 first reported (seborrhoeic keratosis)		2412	Health-related outcomes		First occurrences		First occurrences	2412	Health-related outcomes > First occurrences > Skin and subcutaneous tissue disorders
41229#5M7	CAT-MUL	458724/4099(462823)	-0.0113791	-0.0421368	0.019374	0.468317	LOGISTIC-BINARY	PCT responsible for patient data: SUTTON AND MERTON PCT		100091	Health-related outcomes	2000	Hospital inpatient	2001	Summary Administration	2001	Health-related outcomes > Hospital inpatient > Summary Administration
20079-6	CAT-SIN	11198/64771	-999	-999	-999	0.468406	MULTINOMIAL-LOGISTIC	Day-of-week questionnaire completion requested		100089	Online follow-up	100090	Diet by 24-hour recall	100114	Diet questionnaire performance	100114	Online follow-up > Diet by 24-hour recall > Diet questionnaire performance
20080-6	CAT-SIN	11198/64771	-999	-999	-999	0.468406	MULTINOMIAL-LOGISTIC	Day-of-week questionnaire completed		100089	Online follow-up	100090	Diet by 24-hour recall	100114	Diet questionnaire performance	100114	Online follow-up > Diet by 24-hour recall > Diet questionnaire performance
130774	DATE	458507/4316(462823)	0.0110896	-0.0189102	0.0410944	0.468765	LOGISTIC-BINARY	Date E55 first reported (vitamin d deficiency)		2404	Health-related outcomes		First occurrences		First occurrences	2404	Health-related outcomes > First occurrences > Endocrine, nutritional and metabolic diseases
131690	DATE	459721/3102(462823)	0.0130551	-0.0222617	0.0483796	0.468766	LOGISTIC-BINARY	Date K91 first reported (postprocedural disorders of digestive system, not elsewhere classified)		2411	Health-related outcomes		First occurrences		First occurrences	2411	Health-related outcomes > First occurrences > Digestive system disorders
20003#1140911754	CAT-MUL	462408/338(462746)	0.0394578	-0.0672703	0.146389	0.468825	LOGISTIC-BINARY	Treatment/medication code: anadin tablet		100000	UK Biobank Assessment Centre	100071	Verbal interview	100075	Medications	100075	UK Biobank Assessment Centre > Verbal interview > Medications
41200#C825	CAT-MUL	462487/336(462823)	-0.0395297	-0.146681	0.0674171	0.468922	LOGISTIC-BINARY	Operative procedures - main OPCS4: C82.5 Panretinal laser photocoagulation to lesion of retina		100091	Health-related outcomes	2000	Hospital inpatient	2005	Summary Operations	2005	Health-related outcomes > Hospital inpatient > Summary Operations
20003#1140878036	CAT-MUL	462434/312(462746)	-0.0410292	-0.152272	0.0699904	0.468987	LOGISTIC-BINARY	Treatment/medication code: diclofenac sodium+misoprostol		100000	UK Biobank Assessment Centre	100071	Verbal interview	100075	Medications	100075	UK Biobank Assessment Centre > Verbal interview > Medications
41200#K453	CAT-MUL	458128/4695(462823)	0.0106876	-0.0182474	0.0396266	0.469096	LOGISTIC-BINARY	Operative procedures - main OPCS4: K45.3 Anastomosis of mammary artery to left anterior descending coronary artery		100091	Health-related outcomes	2000	Hospital inpatient	2005	Summary Operations	2005	Health-related outcomes > Hospital inpatient > Summary Operations
41200#A542	CAT-MUL	462504/319(462823)	-0.0405335	-0.150519	0.0692325	0.469347	LOGISTIC-BINARY	Operative procedures - main OPCS4: A54.2 Injection of therapeutic substance into cerebrospinal fluid		100091	Health-related outcomes	2000	Hospital inpatient	2005	Summary Operations	2005	Health-related outcomes > Hospital inpatient > Summary Operations
100210	CAT-SIN	64664	-0.00869331	-0.0322454	0.0148588	0.469403	ORDERED-LOGISTIC	Pure fruit/vegetable juice intake		100089	Online follow-up	100090	Diet by 24-hour recall	100104	Hot/cold beverages yesterday	100104	Online follow-up > Diet by 24-hour recall > Hot/cold beverages yesterday
20433	INTEGER	77629	0.00252439	-0.00431495	0.00936372	0.469417	LINEAR	Age at first episode of depression		100089	Online follow-up	136	Mental health	138	Depression	138	Online follow-up > Mental health > Depression
41249#2007	CAT-MUL	461330/642(461972)	-0.0285787	-0.106103	0.0488662	0.46956	LOGISTIC-BINARY	Methods of admission to hospital (recoded): Emergency admission: Self injury or poisoning		100091	Health-related outcomes	2000	Hospital inpatient	2001	Summary Administration	2001	Health-related outcomes > Hospital inpatient > Summary Administration
41229#5QG	CAT-MUL	458552/4271(462823)	0.0111121	-0.0190192	0.041248	0.469794	LOGISTIC-BINARY	PCT responsible for patient data: BERKSHIRE EAST PCT		100091	Health-related outcomes	2000	Hospital inpatient	2001	Summary Administration	2001	Health-related outcomes > Hospital inpatient > Summary Administration
41200#L742	CAT-MUL	462282/541(462823)	0.0310809	-0.053215	0.115478	0.469974	LOGISTIC-BINARY	Operative procedures - main OPCS4: L74.2 Creation of arteriovenous fistula NEC		100091	Health-related outcomes	2000	Hospital inpatient	2005	Summary Operations	2005	Health-related outcomes > Hospital inpatient > Summary Operations
41200#B283	CAT-MUL	458550/4273(462823)	-0.0111485	-0.0414147	0.0191135	0.470271	LOGISTIC-BINARY	Operative procedures - main OPCS4: B28.3 Excision of lesion of breast NEC		100091	Health-related outcomes	2000	Hospital inpatient	2005	Summary Operations	2005	Health-related outcomes > Hospital inpatient > Summary Operations
90127	CONTINUOUS	98437	-0.00223316	-0.00829522	0.00382891	0.470281	LINEAR	Fraction acceleration <= 100 milli-gravities		100088	Additional exposures	1008	Physical activity measurement	1010	Acceleration intensity distribution	1010	Additional exposures > Physical activity measurement > Acceleration intensity distribution
41256#4011	CAT-MUL	462422/401(462823)	-0.0361311	-0.13437	0.0619533	0.470409	LOGISTIC-BINARY	Operative procedures - main OPCS3: 401.1 Paracentesis abdomini : laparoscopy, peritoneoscopy		100091	Health-related outcomes	2000	Hospital inpatient	2005	Summary Operations	2005	Health-related outcomes > Hospital inpatient > Summary Operations
41210#W156	CAT-MUL	462030/793(462823)	0.0256866	-0.0440651	0.0954977	0.470497	LOGISTIC-BINARY	Operative procedures - secondary OPCS4: W15.6 Cuneiform osteotomy of proximal phalanx with resection of head of first metatarsal		100091	Health-related outcomes	2000	Hospital inpatient	2005	Summary Operations	2005	Health-related outcomes > Hospital inpatient > Summary Operations
102820	CAT-SIN	64746	0.00614317	-0.0105551	0.0228414	0.470868	ORDERED-LOGISTIC	Hard cheese intake		100089	Online follow-up	100090	Diet by 24-hour recall	100107	Milk/eggs/cheese yesterday	100107	Online follow-up > Diet by 24-hour recall > Milk/eggs/cheese yesterday
20089#462	CAT-MUL	55084/9844(64928)	-0.00789827	-0.0293694	0.0135714	0.470896	LOGISTIC-BINARY	Type of meals eaten: Restaurant meals		100089	Online follow-up	100090	Diet by 24-hour recall	100105	Meal type yesterday	100105	Online follow-up > Diet by 24-hour recall > Meal type yesterday
132504	DATE	462530/293(462823)	0.042132	-0.0723939	0.156906	0.471029	LOGISTIC-BINARY	Date Q40 first reported (other congenital malformations of upper alimentary tract)		2417	Health-related outcomes		First occurrences		First occurrences	2417	Health-related outcomes > First occurrences > Congenital disruptions and chromosomal abnormalities
4141	CONTINUOUS	1098	0.0216107	-0.0372622	0.0804837	0.471525	LINEAR	Heel broadband ultrasound attenuation (BUA), manual entry (left)		100000	UK Biobank Assessment Centre	100006	Physical measures	100018	Bone-densitometry of heel	100018	UK Biobank Assessment Centre > Physical measures > Bone-densitometry of heel
131348	DATE	455541/7282(462823)	0.00850613	-0.0146682	0.0316826	0.471898	LOGISTIC-BINARY	Date I47 first reported (paroxysmal tachycardia)		2409	Health-related outcomes		First occurrences		First occurrences	2409	Health-related outcomes > First occurrences > Circulatory system disorders
22617#5315	CAT-MUL	112946/733(113679)	0.0267538	-0.0461476	0.0997091	0.471997	LOGISTIC-BINARY	Job code - historical: Carpenters and joiners		100089	Online follow-up	123	Work environment	130	Employment history	130	Online follow-up > Work environment > Employment history
20003#1141151016	CAT-MUL	462386/360(462746)	-0.0379133	-0.141446	0.0654403	0.472262	LOGISTIC-BINARY	Treatment/medication code: losartan potassium+hydrochlorothiazide 50mg/12.5mg tablet		100000	UK Biobank Assessment Centre	100071	Verbal interview	100075	Medications	100075	UK Biobank Assessment Centre > Verbal interview > Medications
41272#Q559	CAT-MUL	462244/579(462823)	-0.0299357	-0.111652	0.0516968	0.472358	LOGISTIC-BINARY	Operative procedures - OPCS4: Q55.9 Unspecified other examination of female genital tract		100091	Health-related outcomes	2000	Hospital inpatient	2005	Summary Operations	2005	Health-related outcomes > Hospital inpatient > Summary Operations
20542	CAT-SIN	5635/26296(31931)	-0.0106584	-0.0397464	0.0184275	0.47262	LOGISTIC-BINARY	Stronger worrying (than other people) during period of worst anxiety		100089	Online follow-up	136	Mental health	140	Anxiety	140	Online follow-up > Mental health > Anxiety
22601#41213240	CAT-MUL	113426/253(113679)	0.0452518	-0.0782113	0.169018	0.472676	LOGISTIC-BINARY	Job coding: credit controller/supervisor		100089	Online follow-up	123	Work environment	130	Employment history	130	Online follow-up > Work environment > Employment history
20001#1072	CAT-MUL	461142/1604(462746)	-0.0180037	-0.0671812	0.0311548	0.472897	LOGISTIC-BINARY	Cancer code, self-reported: cin/pre-cancer cells cervix		100000	UK Biobank Assessment Centre	100071	Verbal interview	100074	Medical conditions	100074	UK Biobank Assessment Centre > Verbal interview > Medical conditions
41272#G458	CAT-MUL	461786/1037(462823)	0.0223168	-0.0386189	0.0832914	0.472922	LOGISTIC-BINARY	Operative procedures - OPCS4: G45.8 Other specified diagnostic fibreoptic endoscopic examination of upper gastrointestinal tract		100091	Health-related outcomes	2000	Hospital inpatient	2005	Summary Operations	2005	Health-related outcomes > Hospital inpatient > Summary Operations
100370	CAT-SIN	64745	0.00790766	-0.0136872	0.0295025	0.472934	ORDERED-LOGISTIC	Intake of sugar added to coffee		100089	Online follow-up	100090	Diet by 24-hour recall	100104	Hot/cold beverages yesterday	100104	Online follow-up > Diet by 24-hour recall > Hot/cold beverages yesterday
20004#1512	CAT-MUL	458837/3909(462746)	-0.0115706	-0.0432044	0.0200586	0.473384	LOGISTIC-BINARY	Operation code: cone biopsy		100000	UK Biobank Assessment Centre	100071	Verbal interview	100076	Operations	100076	UK Biobank Assessment Centre > Verbal interview > Operations
41272#G742	CAT-MUL	462162/661(462823)	0.0278937	-0.0483879	0.10425	0.473589	LOGISTIC-BINARY	Operative procedures - OPCS4: G74.2 Creation of temporary ileostomy		100091	Health-related outcomes	2000	Hospital inpatient	2005	Summary Operations	2005	Health-related outcomes > Hospital inpatient > Summary Operations
40011#9962	CAT-MUL	462606/217(462823)	-0.0486732	-0.182192	0.0844647	0.473849	LOGISTIC-BINARY	Histology of cancer tumour: Essential thrombocythemia		100091	Health-related outcomes	100092	Cancer register	100092	Cancer register	100092	Health-related outcomes > Cancer register
22601#42163303	CAT-MUL	112277/1402(113679)	-0.0193458	-0.0723123	0.0335976	0.473908	LOGISTIC-BINARY	Job coding: receptionist, doctor's/dental receptionist		100089	Online follow-up	123	Work environment	130	Employment history	130	Online follow-up > Work environment > Employment history
41272#C855	CAT-MUL	462448/375(462823)	-0.0370049	-0.138439	0.0642576	0.473959	LOGISTIC-BINARY	Operative procedures - OPCS4: C85.5 Retinopexy NEC		100091	Health-related outcomes	2000	Hospital inpatient	2005	Summary Operations	2005	Health-related outcomes > Hospital inpatient > Summary Operations
131948	DATE	459461/3362(462823)	0.0123946	-0.0215371	0.0463329	0.474045	LOGISTIC-BINARY	Date M71 first reported (other bursopathies)		2413	Health-related outcomes		First occurrences		First occurrences	2413	Health-related outcomes > First occurrences > Musculoskeletal system and connective tissue disorders
90125	CONTINUOUS	98437	-0.00221902	-0.00829487	0.00385684	0.474101	LINEAR	Fraction acceleration <= 90 milli-gravities		100088	Additional exposures	1008	Physical activity measurement	1010	Acceleration intensity distribution	1010	Additional exposures > Physical activity measurement > Acceleration intensity distribution
41272#H206	CAT-MUL	451732/11091(462823)	-0.00688873	-0.0257589	0.0119804	0.474278	LOGISTIC-BINARY	Operative procedures - OPCS4: H20.6 Fibreoptic endoscopic resection of lesion of colon NEC		100091	Health-related outcomes	2000	Hospital inpatient	2005	Summary Operations	2005	Health-related outcomes > Hospital inpatient > Summary Operations
41229#5D9	CAT-MUL	461568/1255(462823)	0.0202195	-0.035181	0.0756486	0.474391	LOGISTIC-BINARY	PCT responsible for patient data: HARTLEPOOL PCT		100091	Health-related outcomes	2000	Hospital inpatient	2001	Summary Administration	2001	Health-related outcomes > Hospital inpatient > Summary Administration
42040	INTEGER	214641	-0.00147463	-0.00551797	0.00256872	0.474726	LINEAR	GP clinical event records		3001	Health-related outcomes		Primary care		Primary care	3001	Health-related outcomes > Primary care > Record-level access
41200#W913	CAT-MUL	462270/553(462823)	0.030426	-0.0529902	0.113942	0.474764	LOGISTIC-BINARY	Operative procedures - main OPCS4: W91.3 Manipulation of prosthetic joint NEC		100091	Health-related outcomes	2000	Hospital inpatient	2005	Summary Operations	2005	Health-related outcomes > Hospital inpatient > Summary Operations
20003#1140922562	CAT-MUL	462009/737(462746)	0.0264045	-0.0459932	0.098865	0.474777	LOGISTIC-BINARY	Treatment/medication code: femoston 1/10 tablet		100000	UK Biobank Assessment Centre	100071	Verbal interview	100075	Medications	100075	UK Biobank Assessment Centre > Verbal interview > Medications
41272#K262	CAT-MUL	461054/1769(462823)	-0.0170491	-0.0638275	0.0297137	0.474882	LOGISTIC-BINARY	Operative procedures - OPCS4: K26.2 Xenograft replacement of aortic valve		100091	Health-related outcomes	2000	Hospital inpatient	2005	Summary Operations	2005	Health-related outcomes > Hospital inpatient > Summary Operations
41210#T878	CAT-MUL	461551/1272(462823)	-0.0200603	-0.0751288	0.0349824	0.475064	LOGISTIC-BINARY	Operative procedures - secondary OPCS4: T87.8 Other specified excision or biopsy of lymph node		100091	Health-related outcomes	2000	Hospital inpatient	2005	Summary Operations	2005	Health-related outcomes > Hospital inpatient > Summary Operations
132186	DATE	462090/733(462823)	-0.0265106	-0.099365	0.0462786	0.475392	LOGISTIC-BINARY	Date O13 first reported (gestational [pregnancy-induced] hypertension without significant proteinuria)		2415	Health-related outcomes		First occurrences		First occurrences	2415	Health-related outcomes > First occurrences > Pregnancy, childbirth and the puerperium
90021	CONTINUOUS	98437	0.00224625	-0.00392226	0.00841477	0.475399	LINEAR	Wednesday average acceleration		100088	Additional exposures	1008	Physical activity measurement	1009	Acceleration averages	1009	Additional exposures > Physical activity measurement > Acceleration averages
23000	INTEGER	8892	-0.00755666	-0.0283125	0.0131992	0.47545	LINEAR	1gG antigen for Herpes Simplex virus-1		100078	Biological samples	100079	Assay results	100080	Blood assays	1307	Biological samples > Assay results > Blood assays > Infectious Diseases > Infectious Disease Antigens
22601#41353316	CAT-MUL	112909/770(113679)	0.0258554	-0.0451574	0.0969267	0.475524	LOGISTIC-BINARY	Job coding: library assistant/clerk, press cuttings clerk		100089	Online follow-up	123	Work environment	130	Employment history	130	Online follow-up > Work environment > Employment history
22661	INTEGER	113679	0.00416481	-0.0072768	0.0156064	0.475568	ORDERED-LOGISTIC	Number of gap periods		100089	Online follow-up	123	Work environment	130	Employment history	130	Online follow-up > Work environment > Employment history
130310	DATE	462107/716(462823)	0.0266896	-0.0466605	0.100103	0.475786	LOGISTIC-BINARY	Date B80 first reported (enterobiasis)		2401	Health-related outcomes		First occurrences		First occurrences	2401	Health-related outcomes > First occurrences > Certain infectious and parasitic diseases
131644	DATE	459884/2939(462823)	-0.0131961	-0.0494796	0.0230795	0.475872	LOGISTIC-BINARY	Date K61 first reported (abscess of anal and rectal regions)		2411	Health-related outcomes		First occurrences		First occurrences	2411	Health-related outcomes > First occurrences > Digestive system disorders
41272#X921	CAT-MUL	461501/1322(462823)	-0.0196292	-0.0736487	0.0343652	0.47612	LOGISTIC-BINARY	Operative procedures - OPCS4: X92.1 Cytokine inhibitor drugs Band 1		100091	Health-related outcomes	2000	Hospital inpatient	2005	Summary Operations	2005	Health-related outcomes > Hospital inpatient > Summary Operations
100440	CAT-SIN	64553	0.0201562	-0.0352947	0.0756072	0.476187	ORDERED-LOGISTIC	Other tea intake		100089	Online follow-up	100090	Diet by 24-hour recall	100104	Hot/cold beverages yesterday	100104	Online follow-up > Diet by 24-hour recall > Hot/cold beverages yesterday
20003#1141188146	CAT-MUL	462138/608(462746)	0.0289128	-0.0506377	0.10855	0.476327	LOGISTIC-BINARY	Treatment/medication code: simvador 10mg tablet		100000	UK Biobank Assessment Centre	100071	Verbal interview	100075	Medications	100075	UK Biobank Assessment Centre > Verbal interview > Medications
90124	CONTINUOUS	98437	-0.00220634	-0.00828899	0.00387631	0.477123	LINEAR	Fraction acceleration <= 85 milli-gravities		100088	Additional exposures	1008	Physical activity measurement	1010	Acceleration intensity distribution	1010	Additional exposures > Physical activity measurement > Acceleration intensity distribution
41200#H463	CAT-MUL	461694/1129(462823)	0.0212009	-0.037272	0.0797078	0.47733	LOGISTIC-BINARY	Operative procedures - main OPCS4: H46.3 Intubation of rectum for pressure manometry		100091	Health-related outcomes	2000	Hospital inpatient	2005	Summary Operations	2005	Health-related outcomes > Hospital inpatient > Summary Operations
20003#1140883548	CAT-MUL	462180/566(462746)	0.0298787	-0.0525597	0.112418	0.477576	LOGISTIC-BINARY	Treatment/medication code: ipratropium		100000	UK Biobank Assessment Centre	100071	Verbal interview	100075	Medications	100075	UK Biobank Assessment Centre > Verbal interview > Medications
6147#7	CAT-MUL	458738/1614(460352)	0.017699	-0.0311763	0.0665942	0.477872	LOGISTIC-BINARY	Reason for glasses/contact lenses: Other eye condition		100000	UK Biobank Assessment Centre	100025	Touchscreen	100036	Health and medical history	100041	UK Biobank Assessment Centre > Touchscreen > Health and medical history > Eyesight
102220	CAT-SIN	64867	-0.0190373	-0.0716131	0.0335386	0.477894	ORDERED-LOGISTIC	Cheesecake intake		100089	Online follow-up	100090	Diet by 24-hour recall	100109	Soup/snacks/pastries yesterday	100109	Online follow-up > Diet by 24-hour recall > Soup/snacks/pastries yesterday
41200#C751	CAT-MUL	415316/47507(462823)	0.00356938	-0.0062886	0.0134275	0.477914	LOGISTIC-BINARY	Operative procedures - main OPCS4: C75.1 Insertion of prosthetic replacement for lens NEC		100091	Health-related outcomes	2000	Hospital inpatient	2005	Summary Operations	2005	Health-related outcomes > Hospital inpatient > Summary Operations
100630	CAT-SIN	64688	-0.0174719	-0.0657396	0.0307957	0.478028	ORDERED-LOGISTIC	Rose wine intake		100089	Online follow-up	100090	Diet by 24-hour recall	100100	Alcoholic beverages yesterday	100100	Online follow-up > Diet by 24-hour recall > Alcoholic beverages yesterday
41200#Q178	CAT-MUL	462190/633(462823)	-0.02828	-0.106474	0.0498357	0.478043	LOGISTIC-BINARY	Operative procedures - main OPCS4: Q17.8 Other specified therapeutic endoscopic operations on uterus		100091	Health-related outcomes	2000	Hospital inpatient	2005	Summary Operations	2005	Health-related outcomes > Hospital inpatient > Summary Operations
41272#L703	CAT-MUL	462161/662(462823)	0.0275933	-0.0486298	0.103888	0.478055	LOGISTIC-BINARY	Operative procedures - OPCS4: L70.3 Ligation of artery NEC		100091	Health-related outcomes	2000	Hospital inpatient	2005	Summary Operations	2005	Health-related outcomes > Hospital inpatient > Summary Operations
41200#X333	CAT-MUL	461973/850(462823)	-0.0243543	-0.0916863	0.0429292	0.478089	LOGISTIC-BINARY	Operative procedures - main OPCS4: X33.3 Intravenous blood transfusion of platelets		100091	Health-related outcomes	2000	Hospital inpatient	2005	Summary Operations	2005	Health-related outcomes > Hospital inpatient > Summary Operations
41200#B375	CAT-MUL	462492/331(462823)	0.0390841	-0.0688979	0.147269	0.478192	LOGISTIC-BINARY	Operative procedures - main OPCS4: B37.5 Lipofilling of breast		100091	Health-related outcomes	2000	Hospital inpatient	2005	Summary Operations	2005	Health-related outcomes > Hospital inpatient > Summary Operations
20454	CAT-SIN	32103	-0.00808753	-0.0304508	0.0142757	0.478441	ORDERED-LOGISTIC	Maximum frequency of taking cannabis		100089	Online follow-up	136	Mental health	143	Cannabis use	143	Online follow-up > Mental health > Cannabis use
41210#P091	CAT-MUL	462507/316(462823)	0.0399489	-0.0705042	0.150632	0.478549	LOGISTIC-BINARY	Operative procedures - secondary OPCS4: P09.1 Biopsy of lesion of vulva		100091	Health-related outcomes	2000	Hospital inpatient	2005	Summary Operations	2005	Health-related outcomes > Hospital inpatient > Summary Operations
22601#24413202	CAT-MUL	112040/1639(113679)	-0.0176432	-0.0664638	0.0311565	0.478602	LOGISTIC-BINARY	Job coding: civil service senior manager outside the senior civil service (former grades 6 and 7)		100089	Online follow-up	123	Work environment	130	Employment history	130	Online follow-up > Work environment > Employment history
22617#2441	CAT-MUL	112040/1639(113679)	-0.0176432	-0.0664638	0.0311565	0.478602	LOGISTIC-BINARY	Job code - historical: Public service administrative professionals		100089	Online follow-up	123	Work environment	130	Employment history	130	Online follow-up > Work environment > Employment history
131756	DATE	462511/312(462823)	-0.0401295	-0.151401	0.0709162	0.478904	LOGISTIC-BINARY	Date L51 first reported (erythema multiforme)		2412	Health-related outcomes		First occurrences		First occurrences	2412	Health-related outcomes > First occurrences > Skin and subcutaneous tissue disorders
41272#T423	CAT-MUL	459412/3411(462823)	0.0121653	-0.0215449	0.0458819	0.479388	LOGISTIC-BINARY	Operative procedures - OPCS4: T42.3 Endoscopic division of adhesions of peritoneum		100091	Health-related outcomes	2000	Hospital inpatient	2005	Summary Operations	2005	Health-related outcomes > Hospital inpatient > Summary Operations
41246#1270	CAT-MUL	428254/15974(444228)	-0.00571166	-0.0215427	0.0101189	0.479468	LOGISTIC-BINARY	Treatment speciality of consultant (recoded): Clinical oncology		100091	Health-related outcomes	2000	Hospital inpatient	2001	Summary Administration	2001	Health-related outcomes > Hospital inpatient > Summary Administration
41200#A559	CAT-MUL	456794/6029(462823)	0.00916735	-0.0162464	0.0345837	0.479569	LOGISTIC-BINARY	Operative procedures - main OPCS4: A55.9 Unspecified diagnostic spinal puncture		100091	Health-related outcomes	2000	Hospital inpatient	2005	Summary Operations	2005	Health-related outcomes > Hospital inpatient > Summary Operations
41210#Z472	CAT-MUL	458712/4111(462823)	-0.0110972	-0.0418654	0.0196666	0.479573	LOGISTIC-BINARY	Operative procedures - secondary OPCS4: Z47.2 Skin of temple		100091	Health-related outcomes	2000	Hospital inpatient	2005	Summary Operations	2005	Health-related outcomes > Hospital inpatient > Summary Operations
41272#Z472	CAT-MUL	458712/4111(462823)	-0.0110972	-0.0418654	0.0196666	0.479573	LOGISTIC-BINARY	Operative procedures - OPCS4: Z47.2 Skin of temple		100091	Health-related outcomes	2000	Hospital inpatient	2005	Summary Operations	2005	Health-related outcomes > Hospital inpatient > Summary Operations
41210#Y765	CAT-MUL	462357/466(462823)	-0.0327526	-0.123684	0.0580537	0.479705	LOGISTIC-BINARY	Operative procedures - secondary OPCS4: Y76.5 Robotic assisted minimal access approach to other body cavity		100091	Health-related outcomes	2000	Hospital inpatient	2005	Summary Operations	2005	Health-related outcomes > Hospital inpatient > Summary Operations
41272#Y765	CAT-MUL	462357/466(462823)	-0.0327526	-0.123684	0.0580537	0.479705	LOGISTIC-BINARY	Operative procedures - OPCS4: Y76.5 Robotic assisted minimal access approach to other body cavity		100091	Health-related outcomes	2000	Hospital inpatient	2005	Summary Operations	2005	Health-related outcomes > Hospital inpatient > Summary Operations
22601#24233283	CAT-MUL	112507/1172(113679)	0.0207733	-0.0368408	0.0784146	0.479785	LOGISTIC-BINARY	Job coding: management consultant, actuary, economist, statistician, statistical controller/assistant, business analyst, demographer, economic forecaster		100089	Online follow-up	123	Work environment	130	Employment history	130	Online follow-up > Work environment > Employment history
41272#K586	CAT-MUL	462578/245(462823)	-0.0451597	-0.170717	0.0800771	0.47989	LOGISTIC-BINARY	Operative procedures - OPCS4: K58.6 Percutaneous transluminal three dimensional electroanatomic mapping of conducting system of heart		100091	Health-related outcomes	2000	Hospital inpatient	2005	Summary Operations	2005	Health-related outcomes > Hospital inpatient > Summary Operations
22617#1134	CAT-MUL	112926/753(113679)	-0.0258371	-0.0975806	0.0458412	0.479958	LOGISTIC-BINARY	Job code - historical: Advertising and public relations managers		100089	Online follow-up	123	Work environment	130	Employment history	130	Online follow-up > Work environment > Employment history
2415	CAT-SIN	75194/134893(210087)	-0.00323878	-0.0122275	0.00574987	0.480056	LOGISTIC-BINARY	Had major operations		100000	UK Biobank Assessment Centre	100025	Touchscreen	100036	Health and medical history	100047	UK Biobank Assessment Centre > Touchscreen > Health and medical history > Operations
101550	CAT-SIN	64657	-0.0214795	-0.0810975	0.0381385	0.480092	ORDERED-LOGISTIC	Number of other bread types with butter/margarine		100089	Online follow-up	100090	Diet by 24-hour recall	100101	Bread/pasta/rice yesterday	100101	Online follow-up > Diet by 24-hour recall > Bread/pasta/rice yesterday
22617#9134	CAT-MUL	112967/712(113679)	-0.0265479	-0.100324	0.0471574	0.480291	LOGISTIC-BINARY	Job code - historical: Packers, bottlers, canners, fillers		100089	Online follow-up	123	Work environment	130	Employment history	130	Online follow-up > Work environment > Employment history
131426	DATE	439584/23239(462823)	-0.00476278	-0.0179911	0.00846525	0.480383	LOGISTIC-BINARY	Date J01 first reported (acute sinusitis)		2410	Health-related outcomes		First occurrences		First occurrences	2410	Health-related outcomes > First occurrences > Respiratory system disorders
41229#5KM	CAT-MUL	460109/2714(462823)	-0.0135693	-0.0513121	0.0241651	0.480946	LOGISTIC-BINARY	PCT responsible for patient data: MIDDLESBROUGH PCT		100091	Health-related outcomes	2000	Hospital inpatient	2001	Summary Administration	2001	Health-related outcomes > Hospital inpatient > Summary Administration
5923	INTEGER	1102	0.0146008	-0.0260543	0.055256	0.481162	LINEAR	Age macular degeneration diagnosed		100000	UK Biobank Assessment Centre	100025	Touchscreen	100036	Health and medical history	100041	UK Biobank Assessment Centre > Touchscreen > Health and medical history > Eyesight
41200#T622	CAT-MUL	462374/449(462823)	0.0332376	-0.0592934	0.125898	0.481507	LOGISTIC-BINARY	Operative procedures - main OPCS4: T62.2 Excision of bursa NEC		100091	Health-related outcomes	2000	Hospital inpatient	2005	Summary Operations	2005	Health-related outcomes > Hospital inpatient > Summary Operations
20438	CAT-SIN	83459	0.00432371	-0.00771592	0.0163633	0.481508	ORDERED-LOGISTIC	Duration of worst depression		100089	Online follow-up	136	Mental health	138	Depression	138	Online follow-up > Mental health > Depression
102950	CAT-SIN	64697	0.0144815	-0.0258506	0.0548137	0.48159	ORDERED-LOGISTIC	Omelette intake		100089	Online follow-up	100090	Diet by 24-hour recall	100107	Milk/eggs/cheese yesterday	100107	Online follow-up > Diet by 24-hour recall > Milk/eggs/cheese yesterday
4700	INTEGER	6413	0.00641328	-0.0114524	0.0242789	0.481641	LINEAR	Age cataract diagnosed		100000	UK Biobank Assessment Centre	100025	Touchscreen	100036	Health and medical history	100041	UK Biobank Assessment Centre > Touchscreen > Health and medical history > Eyesight
102410	CAT-SIN	64750	0.0152449	-0.0272189	0.0577086	0.481648	ORDERED-LOGISTIC	Salted peanuts intake		100089	Online follow-up	100090	Diet by 24-hour recall	100109	Soup/snacks/pastries yesterday	100109	Online follow-up > Diet by 24-hour recall > Soup/snacks/pastries yesterday
41200#W396	CAT-MUL	462382/441(462823)	-0.0335335	-0.127068	0.0598769	0.481734	LOGISTIC-BINARY	Operative procedures - main OPCS4: W39.6 Closed reduction of dislocated total prosthetic replacement of hip joint		100091	Health-related outcomes	2000	Hospital inpatient	2005	Summary Operations	2005	Health-related outcomes > Hospital inpatient > Summary Operations
20421	CAT-SIN	102595/37276(139871)	0.00429033	-0.00766421	0.016245	0.481802	LOGISTIC-BINARY	Ever felt worried, tense, or anxious for most of a month or longer		100089	Online follow-up	136	Mental health	140	Anxiety	140	Online follow-up > Mental health > Anxiety
102120	CAT-SIN	64891	-0.00881829	-0.0333937	0.0157571	0.481873	ORDERED-LOGISTIC	Ice-cream intake		100089	Online follow-up	100090	Diet by 24-hour recall	100109	Soup/snacks/pastries yesterday	100109	Online follow-up > Diet by 24-hour recall > Soup/snacks/pastries yesterday
132138	DATE	459880/2943(462823)	-0.0130552	-0.0494465	0.0233289	0.481902	LOGISTIC-BINARY	Date N88 first reported (other noninflammatory disorders of cervix uteri)		2414	Health-related outcomes		First occurrences		First occurrences	2414	Health-related outcomes > First occurrences > Genitourinary system disorders
22617#6232	CAT-MUL	113314/365(113679)	0.0368869	-0.0659271	0.139862	0.482023	LOGISTIC-BINARY	Job code - historical: Caretakers		100089	Online follow-up	123	Work environment	130	Employment history	130	Online follow-up > Work environment > Employment history
41272#S068	CAT-MUL	457800/5023(462823)	-0.00997537	-0.0377891	0.0178351	0.482045	LOGISTIC-BINARY	Operative procedures - OPCS4: S06.8 Other specified other excision of lesion of skin		100091	Health-related outcomes	2000	Hospital inpatient	2005	Summary Operations	2005	Health-related outcomes > Hospital inpatient > Summary Operations
41210#F122	CAT-MUL	462227/596(462823)	-0.0288282	-0.109284	0.0515434	0.482098	LOGISTIC-BINARY	Operative procedures - secondary OPCS4: F12.2 Root canal therapy to tooth		100091	Health-related outcomes	2000	Hospital inpatient	2005	Summary Operations	2005	Health-related outcomes > Hospital inpatient > Summary Operations
20003#1140921828	CAT-MUL	462192/554(462746)	-0.0298894	-0.113318	0.0534482	0.482123	LOGISTIC-BINARY	Treatment/medication code: dicloflex 25mg e/c tablet		100000	UK Biobank Assessment Centre	100071	Verbal interview	100075	Medications	100075	UK Biobank Assessment Centre > Verbal interview > Medications
20003#1141181868	CAT-MUL	462190/556(462746)	-0.0298205	-0.113067	0.0533326	0.482201	LOGISTIC-BINARY	Treatment/medication code: omacor 1g capsule		100000	UK Biobank Assessment Centre	100071	Verbal interview	100075	Medications	100075	UK Biobank Assessment Centre > Verbal interview > Medications
41200#G212	CAT-MUL	462203/620(462823)	0.0282526	-0.0505427	0.107129	0.482262	LOGISTIC-BINARY	Operative procedures - main OPCS4: G21.2 Intubation of oesophagus for pressure manometry		100091	Health-related outcomes	2000	Hospital inpatient	2005	Summary Operations	2005	Health-related outcomes > Hospital inpatient > Summary Operations
20544#4	CAT-MUL	148512/345(148857)	-0.0378704	-0.143675	0.067728	0.48227	LOGISTIC-BINARY	Mental health problems ever diagnosed by a professional: A personality disorder		100089	Online follow-up	136	Mental health	137	Mental distress	137	Online follow-up > Mental health > Mental distress
90126	CONTINUOUS	98437	-0.00217259	-0.00824153	0.00389634	0.482901	LINEAR	Fraction acceleration <= 95 milli-gravities		100088	Additional exposures	1008	Physical activity measurement	1010	Acceleration intensity distribution	1010	Additional exposures > Physical activity measurement > Acceleration intensity distribution
20003#1141151284	CAT-MUL	462408/338(462746)	-0.0382203	-0.145191	0.0685556	0.483066	LOGISTIC-BINARY	Treatment/medication code: naratriptan		100000	UK Biobank Assessment Centre	100071	Verbal interview	100075	Medications	100075	UK Biobank Assessment Centre > Verbal interview > Medications
41200#E082	CAT-MUL	462503/320(462823)	0.0392298	-0.0703852	0.149059	0.483153	LOGISTIC-BINARY	Operative procedures - main OPCS4: E08.2 Extirpation of lesion of internal nose NEC		100091	Health-related outcomes	2000	Hospital inpatient	2005	Summary Operations	2005	Health-related outcomes > Hospital inpatient > Summary Operations
20004#1503	CAT-MUL	456619/6127(462746)	0.00906773	-0.0162852	0.0344237	0.483307	LOGISTIC-BINARY	Operation code: bunion/hallus valgus surgery		100000	UK Biobank Assessment Centre	100071	Verbal interview	100076	Operations	100076	UK Biobank Assessment Centre > Verbal interview > Operations
20003#1140878226	CAT-MUL	462013/733(462746)	0.0259054	-0.0465453	0.0984192	0.48348	LOGISTIC-BINARY	Treatment/medication code: diprobase cream		100000	UK Biobank Assessment Centre	100071	Verbal interview	100075	Medications	100075	UK Biobank Assessment Centre > Verbal interview > Medications
41272#X312	CAT-MUL	461090/1733(462823)	0.0168451	-0.0303189	0.0640259	0.483912	LOGISTIC-BINARY	Operative procedures - OPCS4: X31.2 Intravenous pyelography		100091	Health-related outcomes	2000	Hospital inpatient	2005	Summary Operations	2005	Health-related outcomes > Hospital inpatient > Summary Operations
20003#1140917034	CAT-MUL	462538/208(462746)	-0.0485709	-0.184952	0.0874133	0.484021	LOGISTIC-BINARY	Treatment/medication code: airomir 100micrograms cfc-free inhaler		100000	UK Biobank Assessment Centre	100071	Verbal interview	100075	Medications	100075	UK Biobank Assessment Centre > Verbal interview > Medications
22601#35443245	CAT-MUL	113323/356(113679)	-0.0371659	-0.141458	0.066939	0.48423	LOGISTIC-BINARY	Job coding: estate agent, auctioneer, land agent, letting agent		100089	Online follow-up	123	Work environment	130	Employment history	130	Online follow-up > Work environment > Employment history
22617#3544	CAT-MUL	113323/356(113679)	-0.0371659	-0.141458	0.066939	0.48423	LOGISTIC-BINARY	Job code - historical: Estate agents, auctioneers		100089	Online follow-up	123	Work environment	130	Employment history	130	Online follow-up > Work environment > Employment history
131926	DATE	456798/6025(462823)	0.00907901	-0.0163603	0.034521	0.48425	LOGISTIC-BINARY	Date M53 first reported (other dorsopathies, not elsewhere classified)		2413	Health-related outcomes		First occurrences		First occurrences	2413	Health-related outcomes > First occurrences > Musculoskeletal system and connective tissue disorders
41200#G152	CAT-MUL	462587/236(462823)	-0.0455294	-0.173477	0.0820858	0.484554	LOGISTIC-BINARY	Operative procedures - main OPCS4: G15.2 Fibreoptic endoscopic balloon dilation of oesophagus		100091	Health-related outcomes	2000	Hospital inpatient	2005	Summary Operations	2005	Health-related outcomes > Hospital inpatient > Summary Operations
41200#Q122	CAT-MUL	462415/408(462823)	0.0347382	-0.0626538	0.132272	0.48458	LOGISTIC-BINARY	Operative procedures - main OPCS4: Q12.2 Replacement of intrauterine contraceptive device		100091	Health-related outcomes	2000	Hospital inpatient	2005	Summary Operations	2005	Health-related outcomes > Hospital inpatient > Summary Operations
20003#1140865634	CAT-MUL	435480/27266(462746)	-0.00438363	-0.0166762	0.00790877	0.484584	LOGISTIC-BINARY	Treatment/medication code: omeprazole		100000	UK Biobank Assessment Centre	100071	Verbal interview	100075	Medications	100075	UK Biobank Assessment Centre > Verbal interview > Medications
41210#Z158	CAT-MUL	462486/337(462823)	-0.0381504	-0.145304	0.0688137	0.484624	LOGISTIC-BINARY	Operative procedures - secondary OPCS4: Z15.8 Specified breast NEC		100091	Health-related outcomes	2000	Hospital inpatient	2005	Summary Operations	2005	Health-related outcomes > Hospital inpatient > Summary Operations
41272#Z158	CAT-MUL	462486/337(462823)	-0.0381504	-0.145304	0.0688137	0.484624	LOGISTIC-BINARY	Operative procedures - OPCS4: Z15.8 Specified breast NEC		100091	Health-related outcomes	2000	Hospital inpatient	2005	Summary Operations	2005	Health-related outcomes > Hospital inpatient > Summary Operations
41229#5P5	CAT-MUL	456699/6124(462823)	0.00899162	-0.0162263	0.0342122	0.48466	LOGISTIC-BINARY	PCT responsible for patient data: SURREY PCT		100091	Health-related outcomes	2000	Hospital inpatient	2001	Summary Administration	2001	Health-related outcomes > Hospital inpatient > Summary Administration
41228#1	CAT-MUL	3434/4285(7719)	-0.0160252	-0.0609966	0.0289356	0.484827	LOGISTIC-BINARY	Statuses of person conducting delivery: Hospital doctor		100091	Health-related outcomes	2000	Hospital inpatient	2003	Summary Maternity	2003	Health-related outcomes > Hospital inpatient > Summary Maternity
40012#2	CAT-MUL	447777/15046(462823)	-0.00581119	-0.022119	0.0104961	0.484882	LOGISTIC-BINARY	Behaviour of cancer tumour: Carcinoma in situ		100091	Health-related outcomes	100092	Cancer register	100092	Cancer register	100092	Health-related outcomes > Cancer register
24012	CONTINUOUS	456205	-0.00103328	-0.00393429	0.00186773	0.485114	LINEAR	Inverse distance to the nearest major road		100088	Additional exposures	113	Local environment	114	Residential air pollution	114	Additional exposures > Local environment > Residential air pollution
20087#162	CAT-MUL	57900/7028(64928)	-0.00881507	-0.0335763	0.015944	0.485285	LOGISTIC-BINARY	Types of spread used on bread/crackers: Normal fat butter on bread/crackers		100089	Online follow-up	100090	Diet by 24-hour recall	100101	Bread/pasta/rice yesterday	100101	Online follow-up > Diet by 24-hour recall > Bread/pasta/rice yesterday
41210#O111	CAT-MUL	461625/1198(462823)	0.0201851	-0.0365147	0.0769149	0.485371	LOGISTIC-BINARY	Operative procedures - secondary OPCS4: O11.1 Gastro-oesophageal junction		100091	Health-related outcomes	2000	Hospital inpatient	2005	Summary Operations	2005	Health-related outcomes > Hospital inpatient > Summary Operations
41272#O111	CAT-MUL	461625/1198(462823)	0.0201851	-0.0365147	0.0769149	0.485371	LOGISTIC-BINARY	Operative procedures - OPCS4: O11.1 Gastro-oesophageal junction		100091	Health-related outcomes	2000	Hospital inpatient	2005	Summary Operations	2005	Health-related outcomes > Hospital inpatient > Summary Operations
41272#C353	CAT-MUL	462524/299(462823)	-0.0403798	-0.154051	0.0730545	0.485501	LOGISTIC-BINARY	Operative procedures - OPCS4: C35.3 Insertion of adjustable suture into muscle of eye		100091	Health-related outcomes	2000	Hospital inpatient	2005	Summary Operations	2005	Health-related outcomes > Hospital inpatient > Summary Operations
41272#H551	CAT-MUL	462473/350(462823)	-0.0372825	-0.142254	0.067499	0.485682	LOGISTIC-BINARY	Operative procedures - OPCS4: H55.1 Laying open of low anal fistula		100091	Health-related outcomes	2000	Hospital inpatient	2005	Summary Operations	2005	Health-related outcomes > Hospital inpatient > Summary Operations
131288	DATE	462042/781(462823)	0.0249671	-0.0452296	0.0952213	0.485792	LOGISTIC-BINARY	Date I11 first reported (hypertensive heart disease)		2409	Health-related outcomes		First occurrences		First occurrences	2409	Health-related outcomes > First occurrences > Circulatory system disorders
130746	DATE	462440/383(462823)	0.0356466	-0.0645921	0.136049	0.485912	LOGISTIC-BINARY	Date E34 first reported (other endocrine disorders)		2404	Health-related outcomes		First occurrences		First occurrences	2404	Health-related outcomes > First occurrences > Endocrine, nutritional and metabolic diseases
41210#Y789	CAT-MUL	462488/335(462823)	-0.0380924	-0.145402	0.0690237	0.485914	LOGISTIC-BINARY	Operative procedures - secondary OPCS4: Y78.9 Unspecified arteriotomy approach to organ under image control		100091	Health-related outcomes	2000	Hospital inpatient	2005	Summary Operations	2005	Health-related outcomes > Hospital inpatient > Summary Operations
41272#Y789	CAT-MUL	462488/335(462823)	-0.0380924	-0.145402	0.0690237	0.485914	LOGISTIC-BINARY	Operative procedures - OPCS4: Y78.9 Unspecified arteriotomy approach to organ under image control		100091	Health-related outcomes	2000	Hospital inpatient	2005	Summary Operations	2005	Health-related outcomes > Hospital inpatient > Summary Operations
12143	INTEGER	46807	-0.00273864	-0.010442	0.00496467	0.485922	LINEAR	Weight (pre-imaging)		100000	UK Biobank Assessment Centre	100006	Physical measures	100008	Anthropometry	100010	UK Biobank Assessment Centre > Physical measures > Anthropometry > Body size measures
22653	INTEGER	2666	-0.0129152	-0.0492678	0.0234373	0.486085	LINEAR	Number of night shifts worked monthly during night shift periods		100089	Online follow-up	123	Work environment	130	Employment history	130	Online follow-up > Work environment > Employment history
41272#W319	CAT-MUL	461817/1006(462823)	-0.0219897	-0.083897	0.0398807	0.486088	LOGISTIC-BINARY	Operative procedures - OPCS4: W31.9 Unspecified other autograft of bone		100091	Health-related outcomes	2000	Hospital inpatient	2005	Summary Operations	2005	Health-related outcomes > Hospital inpatient > Summary Operations
41210#T032	CAT-MUL	462552/271(462823)	0.0423312	-0.0767417	0.161678	0.486089	LOGISTIC-BINARY	Operative procedures - secondary OPCS4: T03.2 Reopening of chest and re-exploration of intrathoracic operation site and surgical arrest of postoperative bleeding		100091	Health-related outcomes	2000	Hospital inpatient	2005	Summary Operations	2005	Health-related outcomes > Hospital inpatient > Summary Operations
20087#179	CAT-MUL	63106/1822(64928)	-0.0165801	-0.0632581	0.0300813	0.486178	LOGISTIC-BINARY	Types of spread used on bread/crackers: Normal fat dairy spread on bread/crackers		100089	Online follow-up	100090	Diet by 24-hour recall	100101	Bread/pasta/rice yesterday	100101	Online follow-up > Diet by 24-hour recall > Bread/pasta/rice yesterday
90050	CONTINUOUS	98437	0.0022164	-0.00402648	0.00845927	0.486524	LINEAR	Average acceleration 23:00 - 23:59		100088	Additional exposures	1008	Physical activity measurement	1009	Acceleration averages	1009	Additional exposures > Physical activity measurement > Acceleration averages
20087#169	CAT-MUL	64251/677(64928)	-0.0268825	-0.102683	0.048847	0.486642	LOGISTIC-BINARY	Types of spread used on bread/crackers: Unknown olive spread on bread/crackers		100089	Online follow-up	100090	Diet by 24-hour recall	100101	Bread/pasta/rice yesterday	100101	Online follow-up > Diet by 24-hour recall > Bread/pasta/rice yesterday
41210#E259	CAT-MUL	461079/1744(462823)	-0.0166868	-0.063721	0.0303313	0.48669	LOGISTIC-BINARY	Operative procedures - secondary OPCS4: E25.9 Unspecified diagnostic endoscopic examination of pharynx		100091	Health-related outcomes	2000	Hospital inpatient	2005	Summary Operations	2005	Health-related outcomes > Hospital inpatient > Summary Operations
100800	CAT-SIN	64794	0.00748369	-0.0136057	0.028573	0.486733	ORDERED-LOGISTIC	Muesli intake		100089	Online follow-up	100090	Diet by 24-hour recall	100102	Cereal yesterday	100102	Online follow-up > Diet by 24-hour recall > Cereal yesterday
41200#W904	CAT-MUL	462210/613(462823)	-0.0281067	-0.107426	0.0511355	0.486971	LOGISTIC-BINARY	Operative procedures - main OPCS4: W90.4 Injection into joint NEC		100091	Health-related outcomes	2000	Hospital inpatient	2005	Summary Operations	2005	Health-related outcomes > Hospital inpatient > Summary Operations
41210#Z285	CAT-MUL	439657/23166(462823)	-0.00468511	-0.0178977	0.00852713	0.487027	LOGISTIC-BINARY	Operative procedures - secondary OPCS4: Z28.5 Descending colon		100091	Health-related outcomes	2000	Hospital inpatient	2005	Summary Operations	2005	Health-related outcomes > Hospital inpatient > Summary Operations
41272#Z285	CAT-MUL	439657/23166(462823)	-0.00468511	-0.0178977	0.00852713	0.487027	LOGISTIC-BINARY	Operative procedures - OPCS4: Z28.5 Descending colon		100091	Health-related outcomes	2000	Hospital inpatient	2005	Summary Operations	2005	Health-related outcomes > Hospital inpatient > Summary Operations
41200#W629	CAT-MUL	462467/356(462823)	0.0368596	-0.0670825	0.140987	0.487153	LOGISTIC-BINARY	Operative procedures - main OPCS4: W62.9 Unspecified other primary fusion of other joint		100091	Health-related outcomes	2000	Hospital inpatient	2005	Summary Operations	2005	Health-related outcomes > Hospital inpatient > Summary Operations
41272#U114	CAT-MUL	461962/861(462823)	-0.0236991	-0.0906039	0.0431586	0.487253	LOGISTIC-BINARY	Operative procedures - OPCS4: U11.4 Computed tomography scan of cerebral vessels		100091	Health-related outcomes	2000	Hospital inpatient	2005	Summary Operations	2005	Health-related outcomes > Hospital inpatient > Summary Operations
41272#T591	CAT-MUL	461787/1036(462823)	0.0216073	-0.0393866	0.0826371	0.487515	LOGISTIC-BINARY	Operative procedures - OPCS4: T59.1 Excision of ganglion of wrist		100091	Health-related outcomes	2000	Hospital inpatient	2005	Summary Operations	2005	Health-related outcomes > Hospital inpatient > Summary Operations
22601#82122605	CAT-MUL	112687/992(113679)	-0.0222109	-0.0849575	0.0404912	0.487545	LOGISTIC-BINARY	Job coding: van driver, delivery driver, courier driver		100089	Online follow-up	123	Work environment	130	Employment history	130	Online follow-up > Work environment > Employment history
22617#8212	CAT-MUL	112687/992(113679)	-0.0222109	-0.0849575	0.0404912	0.487545	LOGISTIC-BINARY	Job code - historical: Van drivers		100089	Online follow-up	123	Work environment	130	Employment history	130	Online follow-up > Work environment > Employment history
41210#J183	CAT-MUL	461909/914(462823)	-0.0229808	-0.0879183	0.0419143	0.487674	LOGISTIC-BINARY	Operative procedures - secondary OPCS4: J18.3 Total cholecystectomy NEC		100091	Health-related outcomes	2000	Hospital inpatient	2005	Summary Operations	2005	Health-related outcomes > Hospital inpatient > Summary Operations
41200#Q168	CAT-MUL	462465/358(462823)	-0.0367911	-0.140856	0.0670891	0.487704	LOGISTIC-BINARY	Operative procedures - main OPCS4: Q16.8 Other specified other vaginal operations on uterus		100091	Health-related outcomes	2000	Hospital inpatient	2005	Summary Operations	2005	Health-related outcomes > Hospital inpatient > Summary Operations
41272#M272	CAT-MUL	462513/310(462823)	-0.0394193	-0.150967	0.0719047	0.487778	LOGISTIC-BINARY	Operative procedures - OPCS4: M27.2 Ureteroscopic fragmentation of calculus of ureter NEC		100091	Health-related outcomes	2000	Hospital inpatient	2005	Summary Operations	2005	Health-related outcomes > Hospital inpatient > Summary Operations
20004#1130	CAT-MUL	459905/2841(462746)	-0.0130556	-0.049948	0.0238291	0.487857	LOGISTIC-BINARY	Operation code: mouth/salivary gland surgery		100000	UK Biobank Assessment Centre	100071	Verbal interview	100076	Operations	100076	UK Biobank Assessment Centre > Verbal interview > Operations
41256#6961	CAT-MUL	462415/408(462823)	0.0344142	-0.06279	0.131785	0.487879	LOGISTIC-BINARY	Operative procedures - main OPCS3: 696.1 Hysterectomy, not elsewhere classified : total hysterectomy		100091	Health-related outcomes	2000	Hospital inpatient	2005	Summary Operations	2005	Health-related outcomes > Hospital inpatient > Summary Operations
41200#Q108	CAT-MUL	462584/239(462823)	-0.0449346	-0.172267	0.0820775	0.488209	LOGISTIC-BINARY	Operative procedures - main OPCS4: Q10.8 Other specified curettage of uterus		100091	Health-related outcomes	2000	Hospital inpatient	2005	Summary Operations	2005	Health-related outcomes > Hospital inpatient > Summary Operations
41210#V255	CAT-MUL	462392/431(462823)	0.0334047	-0.0610714	0.12802	0.488408	LOGISTIC-BINARY	Operative procedures - secondary OPCS4: V25.5 Primary posterior decompression of lumbar spine NEC		100091	Health-related outcomes	2000	Hospital inpatient	2005	Summary Operations	2005	Health-related outcomes > Hospital inpatient > Summary Operations
41272#H561	CAT-MUL	462349/474(462823)	0.0318463	-0.0582253	0.122037	0.488411	LOGISTIC-BINARY	Operative procedures - OPCS4: H56.1 Biopsy of lesion of anus		100091	Health-related outcomes	2000	Hospital inpatient	2005	Summary Operations	2005	Health-related outcomes > Hospital inpatient > Summary Operations
6145#1	CAT-MUL	416716/42846(459562)	-0.00351648	-0.0134673	0.00643419	0.488541	LOGISTIC-BINARY	Illness, injury, bereavement, stress in last 2 years: Serious illness, injury or assault to yourself		100000	UK Biobank Assessment Centre	100025	Touchscreen	100059	Psychosocial factors	100060	UK Biobank Assessment Centre > Touchscreen > Psychosocial factors > Mental health
41200#Q034	CAT-MUL	462335/488(462823)	0.031439	-0.0575254	0.120513	0.488615	LOGISTIC-BINARY	Operative procedures - main OPCS4: Q03.4 Punch biopsy of cervix uteri		100091	Health-related outcomes	2000	Hospital inpatient	2005	Summary Operations	2005	Health-related outcomes > Hospital inpatient > Summary Operations
41272#W818	CAT-MUL	462493/330(462823)	-0.038134	-0.146272	0.0698049	0.488773	LOGISTIC-BINARY	Operative procedures - OPCS4: W81.8 Other specified other open operations on joint		100091	Health-related outcomes	2000	Hospital inpatient	2005	Summary Operations	2005	Health-related outcomes > Hospital inpatient > Summary Operations
22601#11713433	CAT-MUL	112965/714(113679)	0.0260431	-0.0477002	0.0998406	0.488853	LOGISTIC-BINARY	Job coding: officer in armed forces		100089	Online follow-up	123	Work environment	130	Employment history	130	Online follow-up > Work environment > Employment history
22617#1171	CAT-MUL	112965/714(113679)	0.0260431	-0.0477002	0.0998406	0.488853	LOGISTIC-BINARY	Job code - historical: Officers in armed forces		100089	Online follow-up	123	Work environment	130	Employment history	130	Online follow-up > Work environment > Employment history
131216	DATE	455434/7389(462823)	0.00812059	-0.0148773	0.0311205	0.488902	LOGISTIC-BINARY	Date H57 first reported (other disorders of eye and adnexa)		2407	Health-related outcomes		First occurrences		First occurrences	2407	Health-related outcomes > First occurrences > Eye and adnexa disorders
41210#W262	CAT-MUL	462363/460(462823)	-0.0322983	-0.123886	0.0591706	0.488964	LOGISTIC-BINARY	Operative procedures - secondary OPCS4: W26.2 Manipulation of fracture of bone NEC		100091	Health-related outcomes	2000	Hospital inpatient	2005	Summary Operations	2005	Health-related outcomes > Hospital inpatient > Summary Operations
2473	CAT-SIN	360851/93221(454072)	-0.00255268	-0.00978717	0.00468177	0.489205	LOGISTIC-BINARY	Other serious medical condition/disability diagnosed by doctor		100000	UK Biobank Assessment Centre	100025	Touchscreen	100036	Health and medical history	100044	UK Biobank Assessment Centre > Touchscreen > Health and medical history > Medical conditions
41210#W332	CAT-MUL	462535/288(462823)	0.0407599	-0.0747685	0.156535	0.489382	LOGISTIC-BINARY	Operative procedures - secondary OPCS4: W33.2 Debridement of open fracture of bone		100091	Health-related outcomes	2000	Hospital inpatient	2005	Summary Operations	2005	Health-related outcomes > Hospital inpatient > Summary Operations
100330	CAT-SIN	64355/304(64659)	0.0397163	-0.0728731	0.152528	0.489438	LOGISTIC-BINARY	Other coffee type		100089	Online follow-up	100090	Diet by 24-hour recall	100104	Hot/cold beverages yesterday	100104	Online follow-up > Diet by 24-hour recall > Hot/cold beverages yesterday
132080	DATE	462601/222(462823)	-0.0463899	-0.17827	0.085114	0.489503	LOGISTIC-BINARY	Date N44 first reported (torsion of testis)		2414	Health-related outcomes		First occurrences		First occurrences	2414	Health-related outcomes > First occurrences > Genitourinary system disorders
41272#B298	CAT-MUL	462166/657(462823)	0.0270352	-0.0496378	0.10378	0.489566	LOGISTIC-BINARY	Operative procedures - OPCS4: B29.8 Other specified reconstruction of breast		100091	Health-related outcomes	2000	Hospital inpatient	2005	Summary Operations	2005	Health-related outcomes > Hospital inpatient > Summary Operations
131446	DATE	461842/981(462823)	0.0220828	-0.0405552	0.0847613	0.489621	LOGISTIC-BINARY	Date J13 first reported (pneumonia due to streptococcus pneumoniae)		2410	Health-related outcomes		First occurrences		First occurrences	2410	Health-related outcomes > First occurrences > Respiratory system disorders
41210#Z282	CAT-MUL	415643/47180(462823)	-0.00337081	-0.0129332	0.00619147	0.489623	LOGISTIC-BINARY	Operative procedures - secondary OPCS4: Z28.2 Caecum		100091	Health-related outcomes	2000	Hospital inpatient	2005	Summary Operations	2005	Health-related outcomes > Hospital inpatient > Summary Operations
41272#Z282	CAT-MUL	415643/47180(462823)	-0.00337081	-0.0129332	0.00619147	0.489623	LOGISTIC-BINARY	Operative procedures - OPCS4: Z28.2 Caecum		100091	Health-related outcomes	2000	Hospital inpatient	2005	Summary Operations	2005	Health-related outcomes > Hospital inpatient > Summary Operations
41200#K253	CAT-MUL	462589/234(462823)	0.0451946	-0.0829777	0.173714	0.489684	LOGISTIC-BINARY	Operative procedures - main OPCS4: K25.3 Prosthetic replacement of mitral valve		100091	Health-related outcomes	2000	Hospital inpatient	2005	Summary Operations	2005	Health-related outcomes > Hospital inpatient > Summary Operations
130658	DATE	457931/4892(462823)	-0.00993417	-0.0381248	0.0182532	0.489702	LOGISTIC-BINARY	Date D69 first reported (purpura and other haemorrhagic conditions)		2403	Health-related outcomes		First occurrences		First occurrences	2403	Health-related outcomes > First occurrences > Blood, blood-forming organs and certain immune disorders
2247	CAT-SIN	328137/115615(443752)	0.00240395	-0.00441855	0.00922648	0.489813	LOGISTIC-BINARY	Hearing difficulty/problems		100000	UK Biobank Assessment Centre	100025	Touchscreen	100036	Health and medical history	100043	UK Biobank Assessment Centre > Touchscreen > Health and medical history > Hearing
131186	DATE	446094/16729(462823)	0.00547139	-0.0100578	0.0210013	0.489823	LOGISTIC-BINARY	Date H40 first reported (glaucoma)		2407	Health-related outcomes		First occurrences		First occurrences	2407	Health-related outcomes > First occurrences > Eye and adnexa disorders
2684	INTEGER	149347	-0.00366959	-0.0140854	0.00674627	0.489866	ORDERED-LOGISTIC	Years since last breast cancer screening / mammogram		100000	UK Biobank Assessment Centre	100025	Touchscreen	100068	Sex-specific factors	100069	UK Biobank Assessment Centre > Touchscreen > Sex-specific factors > Female-specific factors
41272#T625	CAT-MUL	461191/1632(462823)	0.0171293	-0.0315098	0.0657881	0.490071	LOGISTIC-BINARY	Operative procedures - OPCS4: T62.5 Injection into bursa		100091	Health-related outcomes	2000	Hospital inpatient	2005	Summary Operations	2005	Health-related outcomes > Hospital inpatient > Summary Operations
41210#Z868	CAT-MUL	462438/385(462823)	-0.0352007	-0.13534	0.0647854	0.490269	LOGISTIC-BINARY	Operative procedures - secondary OPCS4: Z86.8 Specified joint of foot NEC		100091	Health-related outcomes	2000	Hospital inpatient	2005	Summary Operations	2005	Health-related outcomes > Hospital inpatient > Summary Operations
41272#Z868	CAT-MUL	462438/385(462823)	-0.0352007	-0.13534	0.0647854	0.490269	LOGISTIC-BINARY	Operative procedures - OPCS4: Z86.8 Specified joint of foot NEC		100091	Health-related outcomes	2000	Hospital inpatient	2005	Summary Operations	2005	Health-related outcomes > Hospital inpatient > Summary Operations
20004#1509	CAT-MUL	460187/2559(462746)	0.0137198	-0.0252651	0.0527148	0.490363	LOGISTIC-BINARY	Operation code: myomectomy/fibroids removed		100000	UK Biobank Assessment Centre	100071	Verbal interview	100076	Operations	100076	UK Biobank Assessment Centre > Verbal interview > Operations
5901	INTEGER	1218	0.0158535	-0.0292347	0.0609417	0.490432	LINEAR	Age when diabetes-related eye disease diagnosed		100000	UK Biobank Assessment Centre	100025	Touchscreen	100036	Health and medical history	100041	UK Biobank Assessment Centre > Touchscreen > Health and medical history > Eyesight
41272#T912	CAT-MUL	462485/338(462823)	0.0375757	-0.0691913	0.144544	0.490453	LOGISTIC-BINARY	Operative procedures - OPCS4: T91.2 Scanning of sentinel lymph node		100091	Health-related outcomes	2000	Hospital inpatient	2005	Summary Operations	2005	Health-related outcomes > Hospital inpatient > Summary Operations
41200#E148	CAT-MUL	462564/259(462823)	-0.0428719	-0.16501	0.0789758	0.490588	LOGISTIC-BINARY	Operative procedures - main OPCS4: E14.8 Other specified operations on frontal sinus		100091	Health-related outcomes	2000	Hospital inpatient	2005	Summary Operations	2005	Health-related outcomes > Hospital inpatient > Summary Operations
20003#1140868550	CAT-MUL	461160/1586(462746)	-0.0174247	-0.0669845	0.0321158	0.490611	LOGISTIC-BINARY	Treatment/medication code: finasteride		100000	UK Biobank Assessment Centre	100071	Verbal interview	100075	Medications	100075	UK Biobank Assessment Centre > Verbal interview > Medications
20004#1109	CAT-MUL	462340/406(462746)	-0.0342194	-0.131672	0.0630879	0.490757	LOGISTIC-BINARY	Operation code: carotid artery angioplasty +/- stent		100000	UK Biobank Assessment Centre	100071	Verbal interview	100076	Operations	100076	UK Biobank Assessment Centre > Verbal interview > Operations
131482	DATE	461086/1737(462823)	-0.0165585	-0.0636895	0.0305564	0.490943	LOGISTIC-BINARY	Date J39 first reported (other diseases of upper respiratory tract)		2410	Health-related outcomes		First occurrences		First occurrences	2410	Health-related outcomes > First occurrences > Respiratory system disorders
100670	CAT-SIN	64658	-0.00794365	-0.0305478	0.0146605	0.490957	ORDERED-LOGISTIC	White wine intake		100089	Online follow-up	100090	Diet by 24-hour recall	100100	Alcoholic beverages yesterday	100100	Online follow-up > Diet by 24-hour recall > Alcoholic beverages yesterday
41200#M341	CAT-MUL	462445/378(462823)	-0.0354501	-0.136476	0.0654099	0.491	LOGISTIC-BINARY	Operative procedures - main OPCS4: M34.1 Cystoprostatectomy		100091	Health-related outcomes	2000	Hospital inpatient	2005	Summary Operations	2005	Health-related outcomes > Hospital inpatient > Summary Operations
22601#34323160	CAT-MUL	113171/508(113679)	0.0306286	-0.0565285	0.117883	0.491024	LOGISTIC-BINARY	Job coding: broadcasting professional, broadcaster, news reporter; radio or television journalist, director or producer		100089	Online follow-up	123	Work environment	130	Employment history	130	Online follow-up > Work environment > Employment history
22617#3432	CAT-MUL	113171/508(113679)	0.0306286	-0.0565285	0.117883	0.491024	LOGISTIC-BINARY	Job code - historical: Broadcasting associate professionals		100089	Online follow-up	123	Work environment	130	Employment history	130	Online follow-up > Work environment > Employment history
41210#Y705	CAT-MUL	458216/4607(462823)	0.0102154	-0.0188604	0.0392953	0.49108	LOGISTIC-BINARY	Operative procedures - secondary OPCS4: Y70.5 Temporary operations		100091	Health-related outcomes	2000	Hospital inpatient	2005	Summary Operations	2005	Health-related outcomes > Hospital inpatient > Summary Operations
41272#Y705	CAT-MUL	458216/4607(462823)	0.0102154	-0.0188604	0.0392953	0.49108	LOGISTIC-BINARY	Operative procedures - OPCS4: Y70.5 Temporary operations		100091	Health-related outcomes	2000	Hospital inpatient	2005	Summary Operations	2005	Health-related outcomes > Hospital inpatient > Summary Operations
41272#M703	CAT-MUL	453728/9095(462823)	-0.0074336	-0.0286082	0.0137395	0.491384	LOGISTIC-BINARY	Operative procedures - OPCS4: M70.3 Rectal needle biopsy of prostate		100091	Health-related outcomes	2000	Hospital inpatient	2005	Summary Operations	2005	Health-related outcomes > Hospital inpatient > Summary Operations
41272#S273	CAT-MUL	462057/766(462823)	-0.0248836	-0.0958238	0.0460023	0.491482	LOGISTIC-BINARY	Operative procedures - OPCS4: S27.3 Random pattern local flap of skin to head or neck NEC		100091	Health-related outcomes	2000	Hospital inpatient	2005	Summary Operations	2005	Health-related outcomes > Hospital inpatient > Summary Operations
41229#5PP	CAT-MUL	462600/223(462823)	0.0461004	-0.0852142	0.177777	0.491567	LOGISTIC-BINARY	PCT responsible for patient data: CAMBRIDGESHIRE PCT		100091	Health-related outcomes	2000	Hospital inpatient	2001	Summary Administration	2001	Health-related outcomes > Hospital inpatient > Summary Administration
41210#Y144	CAT-MUL	461796/1027(462823)	-0.021483	-0.082743	0.0397417	0.491655	LOGISTIC-BINARY	Operative procedures - secondary OPCS4: Y14.4 Insertion of plastic stent into organ NOC		100091	Health-related outcomes	2000	Hospital inpatient	2005	Summary Operations	2005	Health-related outcomes > Hospital inpatient > Summary Operations
41272#Y144	CAT-MUL	461796/1027(462823)	-0.021483	-0.082743	0.0397417	0.491655	LOGISTIC-BINARY	Operative procedures - OPCS4: Y14.4 Insertion of plastic stent into organ NOC		100091	Health-related outcomes	2000	Hospital inpatient	2005	Summary Operations	2005	Health-related outcomes > Hospital inpatient > Summary Operations
41200#H336	CAT-MUL	462161/662(462823)	-0.0267393	-0.103033	0.049485	0.491789	LOGISTIC-BINARY	Operative procedures - main OPCS4: H33.6 Anterior resection of rectum and exteriorisation of bowel		100091	Health-related outcomes	2000	Hospital inpatient	2005	Summary Operations	2005	Health-related outcomes > Hospital inpatient > Summary Operations
6152#6	CAT-MUL	453987/7841(461828)	-0.00784783	-0.0302267	0.0145297	0.491854	LOGISTIC-BINARY	Blood clot, DVT, bronchitis, emphysema, asthma, rhinitis, eczema, allergy diagnosed by doctor: Emphysema/chronic bronchitis		100000	UK Biobank Assessment Centre	100025	Touchscreen	100036	Health and medical history	100044	UK Biobank Assessment Centre > Touchscreen > Health and medical history > Medical conditions
41253#71	CAT-MUL	290991/171832(462823)	-0.00211204	-0.00813655	0.00391244	0.492009	LOGISTIC-BINARY	Inpatient record format		100091	Health-related outcomes	2000	Hospital inpatient	2001	Summary Administration	2001	Health-related outcomes > Hospital inpatient > Summary Administration
22640#0	CAT-MUL	102302/11377(113679)	0.00684305	-0.0126767	0.0263635	0.492015	LOGISTIC-BINARY	Mixture of day and night shifts worked: Shift pattern was worked for some (but not all) of job		100089	Online follow-up	123	Work environment	130	Employment history	130	Online follow-up > Work environment > Employment history
41210#W801	CAT-MUL	462516/307(462823)	0.0392294	-0.0726658	0.151351	0.492115	LOGISTIC-BINARY	Operative procedures - secondary OPCS4: W80.1 Open debridement and irrigation of joint		100091	Health-related outcomes	2000	Hospital inpatient	2005	Summary Operations	2005	Health-related outcomes > Hospital inpatient > Summary Operations
41210#Y903	CAT-MUL	459581/3242(462823)	-0.0121076	-0.0466586	0.0224372	0.492126	LOGISTIC-BINARY	Operative procedures - secondary OPCS4: Y90.3 Scanning NEC		100091	Health-related outcomes	2000	Hospital inpatient	2005	Summary Operations	2005	Health-related outcomes > Hospital inpatient > Summary Operations
41272#Y903	CAT-MUL	459581/3242(462823)	-0.0121076	-0.0466586	0.0224372	0.492126	LOGISTIC-BINARY	Operative procedures - OPCS4: Y90.3 Scanning NEC		100091	Health-related outcomes	2000	Hospital inpatient	2005	Summary Operations	2005	Health-related outcomes > Hospital inpatient > Summary Operations
103260	CAT-SIN	64833	0.0302371	-0.056075	0.116549	0.492317	ORDERED-LOGISTIC	Vegetarian sausages/burgers intake		100089	Online follow-up	100090	Diet by 24-hour recall	100111	Vegetarian alternatives yesterday	100111	Online follow-up > Diet by 24-hour recall > Vegetarian alternatives yesterday
41200#H603	CAT-MUL	462610/213(462823)	-0.0470426	-0.181744	0.0872638	0.492585	LOGISTIC-BINARY	Operative procedures - main OPCS4: H60.3 Drainage of pilonidal sinus		100091	Health-related outcomes	2000	Hospital inpatient	2005	Summary Operations	2005	Health-related outcomes > Hospital inpatient > Summary Operations
30600	CONTINUOUS	404052	0.0010611	-0.00196971	0.00409192	0.49259	LINEAR	Albumin		100078	Biological samples	100079	Assay results	100080	Blood assays	17518	Biological samples > Assay results > Blood assays > Blood biochemistry
41210#V544	CAT-MUL	461737/1086(462823)	-0.0208476	-0.0804437	0.0387165	0.492746	LOGISTIC-BINARY	Operative procedures - secondary OPCS4: V54.4 Injection around spinal facet of spine		100091	Health-related outcomes	2000	Hospital inpatient	2005	Summary Operations	2005	Health-related outcomes > Hospital inpatient > Summary Operations
4092-1	CAT-SIN	146183/153050	-999	-999	-999	0.492875	MULTINOMIAL-LOGISTIC	Heel ultrasound method (left)		100000	UK Biobank Assessment Centre	100006	Physical measures	100018	Bone-densitometry of heel	100018	UK Biobank Assessment Centre > Physical measures > Bone-densitometry of heel
41210#C797	CAT-MUL	462506/317(462823)	0.0385198	-0.0715972	0.148849	0.493072	LOGISTIC-BINARY	Operative procedures - secondary OPCS4: C79.7 Removal of internal tamponade agent from vitreous body		100091	Health-related outcomes	2000	Hospital inpatient	2005	Summary Operations	2005	Health-related outcomes > Hospital inpatient > Summary Operations
41272#W924	CAT-MUL	462435/388(462823)	0.0347873	-0.064773	0.134503	0.493546	LOGISTIC-BINARY	Operative procedures - OPCS4: W92.4 Examination of joint under anaesthetic		100091	Health-related outcomes	2000	Hospital inpatient	2005	Summary Operations	2005	Health-related outcomes > Hospital inpatient > Summary Operations
41272#V332	CAT-MUL	462493/330(462823)	-0.0377134	-0.145889	0.0702608	0.493725	LOGISTIC-BINARY	Operative procedures - OPCS4: V33.2 Primary fenestration excision of lumbar intervertebral disc		100091	Health-related outcomes	2000	Hospital inpatient	2005	Summary Operations	2005	Health-related outcomes > Hospital inpatient > Summary Operations
41210#Z479	CAT-MUL	462191/632(462823)	-0.0272456	-0.105348	0.0507828	0.493791	LOGISTIC-BINARY	Operative procedures - secondary OPCS4: Z47.9 Skin of face NEC		100091	Health-related outcomes	2000	Hospital inpatient	2005	Summary Operations	2005	Health-related outcomes > Hospital inpatient > Summary Operations
41272#Z479	CAT-MUL	462191/632(462823)	-0.0272456	-0.105348	0.0507828	0.493791	LOGISTIC-BINARY	Operative procedures - OPCS4: Z47.9 Skin of face NEC		100091	Health-related outcomes	2000	Hospital inpatient	2005	Summary Operations	2005	Health-related outcomes > Hospital inpatient > Summary Operations
41210#T791	CAT-MUL	461233/1590(462823)	0.0171885	-0.0320517	0.0664482	0.493853	LOGISTIC-BINARY	Operative procedures - secondary OPCS4: T79.1 Plastic repair of rotator cuff of shoulder NEC		100091	Health-related outcomes	2000	Hospital inpatient	2005	Summary Operations	2005	Health-related outcomes > Hospital inpatient > Summary Operations
41246#1390	CAT-MUL	419937/24992(444929)	-0.0044694	-0.0172754	0.00833637	0.49394	LOGISTIC-BINARY	Treatment speciality of consultant (recoded): Dermatology		100091	Health-related outcomes	2000	Hospital inpatient	2001	Summary Administration	2001	Health-related outcomes > Hospital inpatient > Summary Administration
41246#1570	CAT-MUL	441042/2497(443539)	0.0137737	-0.0257056	0.0532644	0.494126	LOGISTIC-BINARY	Treatment speciality of consultant (recoded): Gynaecological oncology		100091	Health-related outcomes	2000	Hospital inpatient	2001	Summary Administration	2001	Health-related outcomes > Hospital inpatient > Summary Administration
41200#S682	CAT-MUL	462491/332(462823)	-0.0375155	-0.145322	0.0700938	0.49453	LOGISTIC-BINARY	Operative procedures - main OPCS4: S68.2 Excision of wedge of nail		100091	Health-related outcomes	2000	Hospital inpatient	2005	Summary Operations	2005	Health-related outcomes > Hospital inpatient > Summary Operations
20087#161	CAT-MUL	63561/1367(64928)	-0.0186827	-0.0723193	0.03493	0.494602	LOGISTIC-BINARY	Types of spread used on bread/crackers: Low fat butter on bread/crackers		100089	Online follow-up	100090	Diet by 24-hour recall	100101	Bread/pasta/rice yesterday	100101	Online follow-up > Diet by 24-hour recall > Bread/pasta/rice yesterday
20437	CAT-SIN	38238/41542(79780)	-0.00486657	-0.0188445	0.00911105	0.494985	LOGISTIC-BINARY	Thoughts of death during worst depression		100089	Online follow-up	136	Mental health	138	Depression	138	Online follow-up > Mental health > Depression
22601#42113298	CAT-MUL	112595/1084(113679)	0.0209255	-0.0391772	0.0810635	0.495036	LOGISTIC-BINARY	Job coding: medical secretary		100089	Online follow-up	123	Work environment	130	Employment history	130	Online follow-up > Work environment > Employment history
23030	INTEGER	8892	0.013328	-0.0249615	0.0516175	0.495102	ORDERED-LOGISTIC	E6 antigen for Human Papillomavirus type-16		100078	Biological samples	100079	Assay results	100080	Blood assays	1307	Biological samples > Assay results > Blood assays > Infectious Diseases > Infectious Disease Antigens
41272#K571	CAT-MUL	462169/654(462823)	-0.0266978	-0.103463	0.0499987	0.495124	LOGISTIC-BINARY	Operative procedures - OPCS4: K57.1 Percutaneous transluminal ablation of atrioventricular node		100091	Health-related outcomes	2000	Hospital inpatient	2005	Summary Operations	2005	Health-related outcomes > Hospital inpatient > Summary Operations
102800	CAT-SIN	35531/29397(64928)	0.00537212	-0.0100631	0.0208077	0.495143	LOGISTIC-BINARY	Cheese consumers		100089	Online follow-up	100090	Diet by 24-hour recall	100107	Milk/eggs/cheese yesterday	100107	Online follow-up > Diet by 24-hour recall > Milk/eggs/cheese yesterday
41210#Y811	CAT-MUL	458961/3862(462823)	-0.0111236	-0.0431026	0.0208498	0.49533	LOGISTIC-BINARY	Operative procedures - secondary OPCS4: Y81.1 Epidural anaesthetic using lumbar approach		100091	Health-related outcomes	2000	Hospital inpatient	2005	Summary Operations	2005	Health-related outcomes > Hospital inpatient > Summary Operations
41272#Y811	CAT-MUL	458961/3862(462823)	-0.0111236	-0.0431026	0.0208498	0.49533	LOGISTIC-BINARY	Operative procedures - OPCS4: Y81.1 Epidural anaesthetic using lumbar approach		100091	Health-related outcomes	2000	Hospital inpatient	2005	Summary Operations	2005	Health-related outcomes > Hospital inpatient > Summary Operations
2306	CAT-SIN	454901	0.0019652	-0.00369114	0.00762155	0.495891	ORDERED-LOGISTIC	Weight change compared with 1 year ago		100000	UK Biobank Assessment Centre	100025	Touchscreen	100036	Health and medical history	100042	UK Biobank Assessment Centre > Touchscreen > Health and medical history > General health
130884	DATE	462523/300(462823)	0.0393418	-0.0738727	0.152782	0.495933	LOGISTIC-BINARY	Date F25 first reported (schizoaffective disorders)		2405	Health-related outcomes		First occurrences		First occurrences	2405	Health-related outcomes > First occurrences > Mental and behavioural disorders
709	INTEGER	459807	0.00193643	-0.00363816	0.00751103	0.495973	ORDERED-LOGISTIC	Number in household		100000	UK Biobank Assessment Centre	100025	Touchscreen	100062	Sociodemographics	100066	UK Biobank Assessment Centre > Touchscreen > Sociodemographics > Household
41200#L271	CAT-MUL	462518/305(462823)	0.0390241	-0.073303	0.151576	0.496043	LOGISTIC-BINARY	Operative procedures - main OPCS4: L27.1 Endovascular insertion of stent graft for infrarenal abdominal aortic aneurysm		100091	Health-related outcomes	2000	Hospital inpatient	2005	Summary Operations	2005	Health-related outcomes > Hospital inpatient > Summary Operations
22333	INTEGER	23676	0.0043928	-0.00825651	0.0170421	0.496079	LINEAR	RR interval		100000	UK Biobank Assessment Centre	100006	Physical measures	104	ECG at rest, 12-lead	104	UK Biobank Assessment Centre > Physical measures > ECG at rest, 12-lead
41210#Z756	CAT-MUL	461640/1183(462823)	-0.0198065	-0.0769047	0.0372646	0.496396	LOGISTIC-BINARY	Operative procedures - secondary OPCS4: Z75.6 Acetabulum		100091	Health-related outcomes	2000	Hospital inpatient	2005	Summary Operations	2005	Health-related outcomes > Hospital inpatient > Summary Operations
41272#Z756	CAT-MUL	461640/1183(462823)	-0.0198065	-0.0769047	0.0372646	0.496396	LOGISTIC-BINARY	Operative procedures - OPCS4: Z75.6 Acetabulum		100091	Health-related outcomes	2000	Hospital inpatient	2005	Summary Operations	2005	Health-related outcomes > Hospital inpatient > Summary Operations
22601#21113020	CAT-MUL	112372/1307(113679)	0.0189783	-0.0357133	0.0736906	0.496439	LOGISTIC-BINARY	Job coding: chemist (analytic, developmental, industrial, research)		100089	Online follow-up	123	Work environment	130	Employment history	130	Online follow-up > Work environment > Employment history
22617#2111	CAT-MUL	112372/1307(113679)	0.0189783	-0.0357133	0.0736906	0.496439	LOGISTIC-BINARY	Job code - historical: Chemists		100089	Online follow-up	123	Work environment	130	Employment history	130	Online follow-up > Work environment > Employment history
41200#G211	CAT-MUL	461215/1608(462823)	-0.0169844	-0.0659715	0.0319844	0.496647	LOGISTIC-BINARY	Operative procedures - main OPCS4: G21.1 Intubation of oesophagus for pH manometry		100091	Health-related outcomes	2000	Hospital inpatient	2005	Summary Operations	2005	Health-related outcomes > Hospital inpatient > Summary Operations
131316	DATE	459847/2976(462823)	-0.0125061	-0.0485728	0.0235537	0.496673	LOGISTIC-BINARY	Date I31 first reported (other diseases of pericardium)		2409	Health-related outcomes		First occurrences		First occurrences	2409	Health-related outcomes > First occurrences > Circulatory system disorders
41210#Z773	CAT-MUL	461314/1509(462823)	-0.0175359	-0.0681262	0.0330352	0.496757	LOGISTIC-BINARY	Operative procedures - secondary OPCS4: Z77.3 Medial malleolus		100091	Health-related outcomes	2000	Hospital inpatient	2005	Summary Operations	2005	Health-related outcomes > Hospital inpatient > Summary Operations
41272#Z773	CAT-MUL	461314/1509(462823)	-0.0175359	-0.0681262	0.0330352	0.496757	LOGISTIC-BINARY	Operative procedures - OPCS4: Z77.3 Medial malleolus		100091	Health-related outcomes	2000	Hospital inpatient	2005	Summary Operations	2005	Health-related outcomes > Hospital inpatient > Summary Operations
41272#Q558	CAT-MUL	462441/382(462823)	0.0348522	-0.0656616	0.135523	0.496848	LOGISTIC-BINARY	Operative procedures - OPCS4: Q55.8 Other specified other examination of female genital tract		100091	Health-related outcomes	2000	Hospital inpatient	2005	Summary Operations	2005	Health-related outcomes > Hospital inpatient > Summary Operations
23007	INTEGER	8892	0.00713466	-0.0134491	0.0277184	0.496872	LINEAR	pp150 Nter antigen for Human Cytomegalovirus		100078	Biological samples	100079	Assay results	100080	Blood assays	1307	Biological samples > Assay results > Blood assays > Infectious Diseases > Infectious Disease Antigens
22685	CAT-SIN	2240/230(2470)	0.047424	-0.0893354	0.18474	0.497206	LOGISTIC-BINARY	Quality control indicator for IMT at 240 degrees		100000	UK Biobank Assessment Centre	100006	Physical measures	101	Carotid ultrasound	101	UK Biobank Assessment Centre > Physical measures > Carotid ultrasound
41272#H204	CAT-MUL	462044/779(462823)	0.0243398	-0.0459404	0.0946768	0.497304	LOGISTIC-BINARY	Operative procedures - OPCS4: H20.4 Fibreoptic endoscopic destruction of lesion of colon NEC		100091	Health-related outcomes	2000	Hospital inpatient	2005	Summary Operations	2005	Health-related outcomes > Hospital inpatient > Summary Operations
20003#1140870856	CAT-MUL	461742/1004(462746)	0.0214526	-0.0405551	0.0835012	0.497768	LOGISTIC-BINARY	Treatment/medication code: calcichew 1.25g chewable tablet		100000	UK Biobank Assessment Centre	100071	Verbal interview	100075	Medications	100075	UK Biobank Assessment Centre > Verbal interview > Medications
41210#Y491	CAT-MUL	462316/507(462823)	0.0301088	-0.0569721	0.117294	0.498047	LOGISTIC-BINARY	Operative procedures - secondary OPCS4: Y49.1 Median sternotomy approach		100091	Health-related outcomes	2000	Hospital inpatient	2005	Summary Operations	2005	Health-related outcomes > Hospital inpatient > Summary Operations
41272#Y491	CAT-MUL	462316/507(462823)	0.0301088	-0.0569721	0.117294	0.498047	LOGISTIC-BINARY	Operative procedures - OPCS4: Y49.1 Median sternotomy approach		100091	Health-related outcomes	2000	Hospital inpatient	2005	Summary Operations	2005	Health-related outcomes > Hospital inpatient > Summary Operations
40006#D061	CAT-MUL	462433/390(462823)	-0.0343944	-0.134039	0.0650943	0.498132	LOGISTIC-BINARY	Type of cancer: ICD10: D06.1 Exocervix		100091	Health-related outcomes	100092	Cancer register	100092	Cancer register	100092	Health-related outcomes > Cancer register
4717	CAT-SIN	134175/16075(150250)	-0.00566846	-0.0220722	0.0107346	0.498212	LOGISTIC-BINARY	Shortness of breath walking on level ground		100000	UK Biobank Assessment Centre	100025	Touchscreen	100036	Health and medical history	100037	UK Biobank Assessment Centre > Touchscreen > Health and medical history > Breathing
102810	CAT-SIN	64890	0.011711	-0.0221949	0.0456168	0.498422	ORDERED-LOGISTIC	Low fat hard cheese intake		100089	Online follow-up	100090	Diet by 24-hour recall	100107	Milk/eggs/cheese yesterday	100107	Online follow-up > Diet by 24-hour recall > Milk/eggs/cheese yesterday
1150-2	CAT-SIN	225154/388927	-999	-999	-999	0.498523	MULTINOMIAL-LOGISTIC	Usual side of head for mobile phone use		100000	UK Biobank Assessment Centre	100025	Touchscreen	100050	Lifestyle and environment	100053	UK Biobank Assessment Centre > Touchscreen > Lifestyle and environment > Electronic device use
41200#J404	CAT-MUL	462533/290(462823)	0.0397609	-0.07537	0.155136	0.498604	LOGISTIC-BINARY	Operative procedures - main OPCS4: J40.4 Endoscopic retrograde removal of tubal prosthesis from bile duct		100091	Health-related outcomes	2000	Hospital inpatient	2005	Summary Operations	2005	Health-related outcomes > Hospital inpatient > Summary Operations
41200#G436	CAT-MUL	462369/454(462823)	0.0317709	-0.060245	0.123912	0.498659	LOGISTIC-BINARY	Operative procedures - main OPCS4: G43.6 Fibreoptic endoscopic injection therapy to lesion of upper gastrointestinal tract NEC		100091	Health-related outcomes	2000	Hospital inpatient	2005	Summary Operations	2005	Health-related outcomes > Hospital inpatient > Summary Operations
4067	CAT-SIN	4428/4052(8480)	-0.0147191	-0.0573841	0.0279379	0.498863	LOGISTIC-BINARY	Facial pains for 3+ months		100000	UK Biobank Assessment Centre	100025	Touchscreen	100036	Health and medical history	100048	UK Biobank Assessment Centre > Touchscreen > Health and medical history > Pain
26426	CONTINUOUS	20244	0.00473035	-0.00898542	0.0184461	0.499048	LINEAR	Index of Multiple Deprivation (Wales)		1	Population characteristics	100094	Baseline characteristics	76	Indices of Multiple Deprivation	76	Population characteristics > Baseline characteristics > Indices of Multiple Deprivation
130664	DATE	461465/1358(462823)	-0.0183702	-0.071656	0.0348931	0.499075	LOGISTIC-BINARY	Date D72 first reported (other disorders of white blood cells)		2403	Health-related outcomes		First occurrences		First occurrences	2403	Health-related outcomes > First occurrences > Blood, blood-forming organs and certain immune disorders
41272#E063	CAT-MUL	461664/1159(462823)	-0.0198667	-0.0775482	0.0377865	0.499453	LOGISTIC-BINARY	Operative procedures - OPCS4: E06.3 Removal of packing from cavity of nose		100091	Health-related outcomes	2000	Hospital inpatient	2005	Summary Operations	2005	Health-related outcomes > Hospital inpatient > Summary Operations
20004#1360	CAT-MUL	460386/2360(462746)	-0.0139934	-0.054616	0.0266189	0.499484	LOGISTIC-BINARY	Operation code: endometrial ablation		100000	UK Biobank Assessment Centre	100071	Verbal interview	100076	Operations	100076	UK Biobank Assessment Centre > Verbal interview > Operations
41210#Y561	CAT-MUL	462594/229(462823)	0.0446319	-0.0849218	0.174536	0.499705	LOGISTIC-BINARY	Operative procedures - secondary OPCS4: Y56.1 Harvest of random pattern flap of skin from head		100091	Health-related outcomes	2000	Hospital inpatient	2005	Summary Operations	2005	Health-related outcomes > Hospital inpatient > Summary Operations
41272#Y561	CAT-MUL	462594/229(462823)	0.0446319	-0.0849218	0.174536	0.499705	LOGISTIC-BINARY	Operative procedures - OPCS4: Y56.1 Harvest of random pattern flap of skin from head		100091	Health-related outcomes	2000	Hospital inpatient	2005	Summary Operations	2005	Health-related outcomes > Hospital inpatient > Summary Operations
41272#X711	CAT-MUL	459578/3245(462823)	-0.0118948	-0.0464446	0.0226493	0.499754	LOGISTIC-BINARY	Operative procedures - OPCS4: X71.1 Procurement of drugs for chemotherapy for neoplasm for regimens in Band 6		100091	Health-related outcomes	2000	Hospital inpatient	2005	Summary Operations	2005	Health-related outcomes > Hospital inpatient > Summary Operations
41272#W828	CAT-MUL	461976/847(462823)	-0.0232062	-0.090652	0.0441911	0.49981	LOGISTIC-BINARY	Operative procedures - OPCS4: W82.8 Other specified therapeutic endoscopic operations on semilunar cartilage		100091	Health-related outcomes	2000	Hospital inpatient	2005	Summary Operations	2005	Health-related outcomes > Hospital inpatient > Summary Operations
20003#1140927086	CAT-MUL	462343/403(462746)	-0.0336155	-0.131448	0.0640785	0.500122	LOGISTIC-BINARY	Treatment/medication code: arthrotec 50 tablet		100000	UK Biobank Assessment Centre	100071	Verbal interview	100075	Medications	100075	UK Biobank Assessment Centre > Verbal interview > Medications
41200#U103	CAT-MUL	462408/415(462823)	-0.0331031	-0.12949	0.0631441	0.500328	LOGISTIC-BINARY	Operative procedures - main OPCS4: U10.3 Cardiac magnetic resonance imaging		100091	Health-related outcomes	2000	Hospital inpatient	2005	Summary Operations	2005	Health-related outcomes > Hospital inpatient > Summary Operations
41200#F349	CAT-MUL	462584/239(462823)	0.0436222	-0.0832257	0.170785	0.500427	LOGISTIC-BINARY	Operative procedures - main OPCS4: F34.9 Unspecified excision of tonsil		100091	Health-related outcomes	2000	Hospital inpatient	2005	Summary Operations	2005	Health-related outcomes > Hospital inpatient > Summary Operations
41210#Y203	CAT-MUL	455724/7099(462823)	-0.00806911	-0.0315483	0.0154083	0.500544	LOGISTIC-BINARY	Operative procedures - secondary OPCS4: Y20.3 Biopsy of lesion of organ NOC		100091	Health-related outcomes	2000	Hospital inpatient	2005	Summary Operations	2005	Health-related outcomes > Hospital inpatient > Summary Operations
41272#Y203	CAT-MUL	455724/7099(462823)	-0.00806911	-0.0315483	0.0154083	0.500544	LOGISTIC-BINARY	Operative procedures - OPCS4: Y20.3 Biopsy of lesion of organ NOC		100091	Health-related outcomes	2000	Hospital inpatient	2005	Summary Operations	2005	Health-related outcomes > Hospital inpatient > Summary Operations
41200#E098	CAT-MUL	462516/307(462823)	0.0384618	-0.0734503	0.1506	0.500685	LOGISTIC-BINARY	Operative procedures - main OPCS4: E09.8 Other specified operations on external nose		100091	Health-related outcomes	2000	Hospital inpatient	2005	Summary Operations	2005	Health-related outcomes > Hospital inpatient > Summary Operations
131344	DATE	456367/6456(462823)	-0.00847016	-0.0331301	0.0161877	0.500783	LOGISTIC-BINARY	Date I45 first reported (other conduction disorders)		2409	Health-related outcomes		First occurrences		First occurrences	2409	Health-related outcomes > First occurrences > Circulatory system disorders
3680	INTEGER	17222	-0.00459136	-0.0179584	0.00877563	0.500787	LINEAR	Age when last ate meat		100000	UK Biobank Assessment Centre	100025	Touchscreen	100050	Lifestyle and environment	100052	UK Biobank Assessment Centre > Touchscreen > Lifestyle and environment > Diet
23029	INTEGER	8892	-0.00714826	-0.0279618	0.0136653	0.50082	LINEAR	L1 antigen for Human Papillomavirus type-16		100078	Biological samples	100079	Assay results	100080	Blood assays	1307	Biological samples > Assay results > Blood assays > Infectious Diseases > Infectious Disease Antigens
20099#2	CAT-MUL	63563/1365(64928)	0.0184371	-0.035242	0.0721384	0.500849	LOGISTIC-BINARY	Thickness of butter/margarine spread on baguettes: medium		100089	Online follow-up	100090	Diet by 24-hour recall	100101	Bread/pasta/rice yesterday	100101	Online follow-up > Diet by 24-hour recall > Bread/pasta/rice yesterday
22617#1211	CAT-MUL	113478/201(113679)	-0.0475568	-0.186444	0.0908906	0.501002	LOGISTIC-BINARY	Job code - historical: Farm managers		100089	Online follow-up	123	Work environment	130	Employment history	130	Online follow-up > Work environment > Employment history
41272#T415	CAT-MUL	462277/546(462823)	-0.0288159	-0.112865	0.0551439	0.501207	LOGISTIC-BINARY	Operative procedures - OPCS4: T41.5 Freeing of extensive adhesions of peritoneum		100091	Health-related outcomes	2000	Hospital inpatient	2005	Summary Operations	2005	Health-related outcomes > Hospital inpatient > Summary Operations
20003#1140860690	CAT-MUL	462513/233(462746)	0.0440868	-0.0843456	0.172859	0.50124	LOGISTIC-BINARY	Treatment/medication code: cardura 1mg tablet		100000	UK Biobank Assessment Centre	100071	Verbal interview	100075	Medications	100075	UK Biobank Assessment Centre > Verbal interview > Medications
131768	DATE	442822/20001(462823)	-0.00489232	-0.0191552	0.0093702	0.501384	LOGISTIC-BINARY	Date L57 first reported (skin changes due to chronic exposure to nonionising radiation)		2412	Health-related outcomes		First occurrences		First occurrences	2412	Health-related outcomes > First occurrences > Skin and subcutaneous tissue disorders
41272#T463	CAT-MUL	461045/1778(462823)	-0.0159909	-0.0626223	0.0306259	0.501393	LOGISTIC-BINARY	Operative procedures - OPCS4: T46.3 Irrigation of peritoneal cavity		100091	Health-related outcomes	2000	Hospital inpatient	2005	Summary Operations	2005	Health-related outcomes > Hospital inpatient > Summary Operations
41272#X904	CAT-MUL	462191/632(462823)	0.0267136	-0.0513002	0.104803	0.502147	LOGISTIC-BINARY	Operative procedures - OPCS4: X90.4 Intravenous nutrition Band 1		100091	Health-related outcomes	2000	Hospital inpatient	2005	Summary Operations	2005	Health-related outcomes > Hospital inpatient > Summary Operations
41272#T671	CAT-MUL	462605/218(462823)	-0.0454835	-0.178655	0.0873276	0.502214	LOGISTIC-BINARY	Operative procedures - OPCS4: T67.1 Primary repair of tendon using tendon transfer procedure		100091	Health-related outcomes	2000	Hospital inpatient	2005	Summary Operations	2005	Health-related outcomes > Hospital inpatient > Summary Operations
41272#N171	CAT-MUL	457677/5146(462823)	0.00962889	-0.0185048	0.0377651	0.502332	LOGISTIC-BINARY	Operative procedures - OPCS4: N17.1 Bilateral vasectomy		100091	Health-related outcomes	2000	Hospital inpatient	2005	Summary Operations	2005	Health-related outcomes > Hospital inpatient > Summary Operations
132222	DATE	462517/306(462823)	0.0385013	-0.0740349	0.151259	0.502624	LOGISTIC-BINARY	Date O35 first reported (maternal care for known or suspected foetal abnormality and damage)		2415	Health-related outcomes		First occurrences		First occurrences	2415	Health-related outcomes > First occurrences > Pregnancy, childbirth and the puerperium
6179#4	CAT-MUL	442381/18817(461198)	0.00499305	-0.00960919	0.0195957	0.502742	LOGISTIC-BINARY	Mineral and other dietary supplements: Zinc		100000	UK Biobank Assessment Centre	100025	Touchscreen	100036	Health and medical history	100045	UK Biobank Assessment Centre > Touchscreen > Health and medical history > Medication
41200#K631	CAT-MUL	461305/1518(462823)	-0.0172355	-0.0676631	0.0331734	0.502786	LOGISTIC-BINARY	Operative procedures - main OPCS4: K63.1 Angiocardiography of combination of right and left side of heart		100091	Health-related outcomes	2000	Hospital inpatient	2005	Summary Operations	2005	Health-related outcomes > Hospital inpatient > Summary Operations
41210#T625	CAT-MUL	462404/419(462823)	-0.0327521	-0.128734	0.0631	0.503109	LOGISTIC-BINARY	Operative procedures - secondary OPCS4: T62.5 Injection into bursa		100091	Health-related outcomes	2000	Hospital inpatient	2005	Summary Operations	2005	Health-related outcomes > Hospital inpatient > Summary Operations
6177#100	CAT-MUL	69801/139757(209558)	-0.00330275	-0.0129779	0.00637228	0.503451	LOGISTIC-BINARY	Medication for cholesterol, blood pressure or diabetes		100000	UK Biobank Assessment Centre	100025	Touchscreen	100036	Health and medical history	100045	UK Biobank Assessment Centre > Touchscreen > Health and medical history > Medication
20001#1052	CAT-MUL	462306/440(462746)	-0.0319108	-0.125525	0.0615749	0.503563	LOGISTIC-BINARY	Cancer code, self-reported: hodgkins lymphoma / hodgkins disease		100000	UK Biobank Assessment Centre	100071	Verbal interview	100074	Medical conditions	100074	UK Biobank Assessment Centre > Verbal interview > Medical conditions
100160	CAT-SIN	64701	-0.0078053	-0.0307105	0.0150999	0.504199	ORDERED-LOGISTIC	Low calorie drink intake		100089	Online follow-up	100090	Diet by 24-hour recall	100104	Hot/cold beverages yesterday	100104	Online follow-up > Diet by 24-hour recall > Hot/cold beverages yesterday
41200#X332	CAT-MUL	459330/3493(462823)	-0.0113414	-0.0446596	0.0219717	0.504606	LOGISTIC-BINARY	Operative procedures - main OPCS4: X33.2 Intravenous blood transfusion of packed cells		100091	Health-related outcomes	2000	Hospital inpatient	2005	Summary Operations	2005	Health-related outcomes > Hospital inpatient > Summary Operations
4631	CAT-SIN	92287/54201(146488)	0.0036362	-0.00704715	0.0143196	0.504711	LOGISTIC-BINARY	Ever unenthusiastic/disinterested for a whole week		100000	UK Biobank Assessment Centre	100025	Touchscreen	100059	Psychosocial factors	100060	UK Biobank Assessment Centre > Touchscreen > Psychosocial factors > Mental health
41272#S132	CAT-MUL	459219/3604(462823)	-0.011161	-0.0439612	0.0216342	0.504764	LOGISTIC-BINARY	Operative procedures - OPCS4: S13.2 Punch biopsy of lesion of skin NEC		100091	Health-related outcomes	2000	Hospital inpatient	2005	Summary Operations	2005	Health-related outcomes > Hospital inpatient > Summary Operations
20003#1140929012	CAT-MUL	461929/817(462746)	-0.0233461	-0.0920293	0.0452897	0.505007	LOGISTIC-BINARY	Treatment/medication code: pantoprazole		100000	UK Biobank Assessment Centre	100071	Verbal interview	100075	Medications	100075	UK Biobank Assessment Centre > Verbal interview > Medications
130842	DATE	459495/3328(462823)	-0.0116545	-0.0459272	0.022613	0.505035	LOGISTIC-BINARY	Date F03 first reported (unspecified dementia)		2405	Health-related outcomes		First occurrences		First occurrences	2405	Health-related outcomes > First occurrences > Mental and behavioural disorders
30364	INTEGER	10524/440925(451449)	-0.00657205	-0.0259093	0.0127641	0.5053	LOGISTIC-BINARY	Volume of EDTA2 red cells held by UKB		100078	Biological samples	100084	Sample inventory	100085	Blood sample inventory	100085	Biological samples > Sample inventory > Blood sample inventory
41210#Y274	CAT-MUL	462557/266(462823)	0.0408517	-0.0793456	0.161318	0.50542	LOGISTIC-BINARY	Operative procedures - secondary OPCS4: Y27.4 Attention to graft of organ NOC		100091	Health-related outcomes	2000	Hospital inpatient	2005	Summary Operations	2005	Health-related outcomes > Hospital inpatient > Summary Operations
41272#Y274	CAT-MUL	462557/266(462823)	0.0408517	-0.0793456	0.161318	0.50542	LOGISTIC-BINARY	Operative procedures - OPCS4: Y27.4 Attention to graft of organ NOC		100091	Health-related outcomes	2000	Hospital inpatient	2005	Summary Operations	2005	Health-related outcomes > Hospital inpatient > Summary Operations
41219#3	CAT-MUL	3343/1636(4979)	0.0200979	-0.0390953	0.0793181	0.505794	LOGISTIC-BINARY	Anaesthetics administered during delivery: Spinal anaesthetic		100091	Health-related outcomes	2000	Hospital inpatient	2003	Summary Maternity	2003	Health-related outcomes > Hospital inpatient > Summary Maternity
20085#5	CAT-MUL	59927/5001(64928)	0.00979808	-0.0190626	0.0386618	0.505799	LOGISTIC-BINARY	Reason for not eating or drinking normally: Away		100089	Online follow-up	100090	Diet by 24-hour recall	100097	Typical diet yesterday	100097	Online follow-up > Diet by 24-hour recall > Typical diet yesterday
22610#0	CAT-MUL	7265/105759(113024)	-0.00813076	-0.032082	0.0158191	0.505801	LOGISTIC-BINARY	Workplace full of chemical or other fumes: Rarely/never		100089	Online follow-up	123	Work environment	130	Employment history	130	Online follow-up > Work environment > Employment history
22671	CONTINUOUS	44130	-0.00292482	-0.0115406	0.00569095	0.505816	LINEAR	Mean carotid IMT (intima-medial thickness) at 120 degrees		100000	UK Biobank Assessment Centre	100006	Physical measures	101	Carotid ultrasound	101	UK Biobank Assessment Centre > Physical measures > Carotid ultrasound
130918	DATE	461913/910(462823)	0.0221252	-0.0430654	0.0873565	0.505944	LOGISTIC-BINARY	Date F50 first reported (eating disorders)		2405	Health-related outcomes		First occurrences		First occurrences	2405	Health-related outcomes > First occurrences > Mental and behavioural disorders
21024	CAT-SIN	141227/20372(161599)	0.00503377	-0.00980013	0.0198681	0.505989	LOGISTIC-BINARY	Ever diagnosed with IBS		100089	Online follow-up	153	Digestive health	153	Digestive health	153	Online follow-up > Digestive health
41210#K262	CAT-MUL	462236/587(462823)	0.0274681	-0.0535193	0.10854	0.50624	LOGISTIC-BINARY	Operative procedures - secondary OPCS4: K26.2 Xenograft replacement of aortic valve		100091	Health-related outcomes	2000	Hospital inpatient	2005	Summary Operations	2005	Health-related outcomes > Hospital inpatient > Summary Operations
40013#1809	CAT-MUL	462267/556(462823)	0.0282388	-0.0550596	0.111632	0.506479	LOGISTIC-BINARY	Type of cancer: ICD9: 1809 Malignant neoplasm of cervix uteri, unspecified		100091	Health-related outcomes	100092	Cancer register	100092	Cancer register	100092	Health-related outcomes > Cancer register
41210#E091	CAT-MUL	462153/670(462823)	0.025687	-0.050098	0.101543	0.506544	LOGISTIC-BINARY	Operative procedures - secondary OPCS4: E09.1 Excision of lesion of external nose		100091	Health-related outcomes	2000	Hospital inpatient	2005	Summary Operations	2005	Health-related outcomes > Hospital inpatient > Summary Operations
41272#M459	CAT-MUL	423038/39785(462823)	-0.00350495	-0.013852	0.00684195	0.506735	LOGISTIC-BINARY	Operative procedures - OPCS4: M45.9 Unspecified diagnostic endoscopic examination of bladder		100091	Health-related outcomes	2000	Hospital inpatient	2005	Summary Operations	2005	Health-related outcomes > Hospital inpatient > Summary Operations
20003#1140883468	CAT-MUL	462149/597(462746)	-0.0272277	-0.107692	0.0531616	0.506837	LOGISTIC-BINARY	Treatment/medication code: clonidine		100000	UK Biobank Assessment Centre	100071	Verbal interview	100075	Medications	100075	UK Biobank Assessment Centre > Verbal interview > Medications
20003#1140872072	CAT-MUL	461735/1011(462746)	0.0208733	-0.0408361	0.0826187	0.507389	LOGISTIC-BINARY	Treatment/medication code: tegretol 100mg tablet		100000	UK Biobank Assessment Centre	100071	Verbal interview	100075	Medications	100075	UK Biobank Assessment Centre > Verbal interview > Medications
41272#W363	CAT-MUL	462326/497(462823)	-0.0297526	-0.117814	0.0582063	0.50741	LOGISTIC-BINARY	Operative procedures - OPCS4: W36.3 Diagnostic drilling of bone		100091	Health-related outcomes	2000	Hospital inpatient	2005	Summary Operations	2005	Health-related outcomes > Hospital inpatient > Summary Operations
41200#T968	CAT-MUL	462609/214(462823)	0.0453312	-0.0887127	0.179753	0.507581	LOGISTIC-BINARY	Operative procedures - main OPCS4: T96.8 Other specified other operations on soft tissue		100091	Health-related outcomes	2000	Hospital inpatient	2005	Summary Operations	2005	Health-related outcomes > Hospital inpatient > Summary Operations
41253#70	CAT-MUL	287598/175225(462823)	-0.0020294	-0.00803469	0.00397586	0.507751	LOGISTIC-BINARY	Inpatient record format: UK HES Inpatients (2017 format)		100091	Health-related outcomes	2000	Hospital inpatient	2001	Summary Administration	2001	Health-related outcomes > Hospital inpatient > Summary Administration
23002	INTEGER	8892	0.00698269	-0.0136854	0.0276508	0.50782	LINEAR	gE / gI antigen for Varicella Zoster Virus		100078	Biological samples	100079	Assay results	100080	Blood assays	1307	Biological samples > Assay results > Blood assays > Infectious Diseases > Infectious Disease Antigens
1980	CAT-SIN	194880/255705(450585)	-0.00201851	-0.00799458	0.00395753	0.507964	LOGISTIC-BINARY	Worrier / anxious feelings		100000	UK Biobank Assessment Centre	100025	Touchscreen	100059	Psychosocial factors	100060	UK Biobank Assessment Centre > Touchscreen > Psychosocial factors > Mental health
41200#W202	CAT-MUL	462354/469(462823)	0.0305921	-0.0599976	0.121298	0.508124	LOGISTIC-BINARY	Operative procedures - main OPCS4: W20.2 Primary open reduction of fracture of long bone and extramedullary fixation using cerclage		100091	Health-related outcomes	2000	Hospital inpatient	2005	Summary Operations	2005	Health-related outcomes > Hospital inpatient > Summary Operations
41272#Q493	CAT-MUL	462329/494(462823)	0.0298598	-0.0585899	0.118411	0.50824	LOGISTIC-BINARY	Operative procedures - OPCS4: Q49.3 Endoscopic drainage of cyst of ovary		100091	Health-related outcomes	2000	Hospital inpatient	2005	Summary Operations	2005	Health-related outcomes > Hospital inpatient > Summary Operations
41210#Z676	CAT-MUL	459720/3103(462823)	0.0119192	-0.0234009	0.0472466	0.508359	LOGISTIC-BINARY	Operative procedures - secondary OPCS4: Z67.6 Lumbosacral joint		100091	Health-related outcomes	2000	Hospital inpatient	2005	Summary Operations	2005	Health-related outcomes > Hospital inpatient > Summary Operations
41272#Z676	CAT-MUL	459720/3103(462823)	0.0119192	-0.0234009	0.0472466	0.508359	LOGISTIC-BINARY	Operative procedures - OPCS4: Z67.6 Lumbosacral joint		100091	Health-related outcomes	2000	Hospital inpatient	2005	Summary Operations	2005	Health-related outcomes > Hospital inpatient > Summary Operations
22655	INTEGER	2506	0.0271398	-0.0532779	0.107557	0.508371	ORDERED-LOGISTIC	Rest days during night shift periods		100089	Online follow-up	123	Work environment	130	Employment history	130	Online follow-up > Work environment > Employment history
20161	CONTINUOUS	143129	-0.00174464	-0.00691655	0.00342727	0.50851	LINEAR	Pack years of smoking		100000	UK Biobank Assessment Centre	100025	Touchscreen	100050	Lifestyle and environment	100058	UK Biobank Assessment Centre > Touchscreen > Lifestyle and environment > Smoking
41200#C254	CAT-MUL	462448/375(462823)	-0.0341729	-0.135634	0.0671376	0.508594	LOGISTIC-BINARY	Operative procedures - main OPCS4: C25.4 Dacryocystorhinostomy NEC		100091	Health-related outcomes	2000	Hospital inpatient	2005	Summary Operations	2005	Health-related outcomes > Hospital inpatient > Summary Operations
20003#1140879842	CAT-MUL	459691/3055(462746)	0.0120041	-0.0235973	0.0476126	0.508712	LOGISTIC-BINARY	Treatment/medication code: propranolol		100000	UK Biobank Assessment Centre	100071	Verbal interview	100075	Medications	100075	UK Biobank Assessment Centre > Verbal interview > Medications
20004#1428	CAT-MUL	462186/560(462746)	-0.0279247	-0.110894	0.0549591	0.509084	LOGISTIC-BINARY	Operation code: transurethral resection bladder tumour (turbt)		100000	UK Biobank Assessment Centre	100071	Verbal interview	100076	Operations	100076	UK Biobank Assessment Centre > Verbal interview > Operations
6140#6	CAT-MUL	152226/580(152806)	0.02746	-0.0540655	0.109059	0.509167	LOGISTIC-BINARY	Heating type(s) in home: Open fire without central heating		100000	UK Biobank Assessment Centre	100025	Touchscreen	100062	Sociodemographics	100066	UK Biobank Assessment Centre > Touchscreen > Sociodemographics > Household
20003#1140862574	CAT-MUL	462052/694(462746)	-0.0250819	-0.0996194	0.049394	0.509242	LOGISTIC-BINARY	Treatment/medication code: pulmicort ls 50micrograms inhaler		100000	UK Biobank Assessment Centre	100071	Verbal interview	100075	Medications	100075	UK Biobank Assessment Centre > Verbal interview > Medications
6158#3	CAT-MUL	7827/7115(14942)	0.0108229	-0.0213174	0.0429665	0.50926	LOGISTIC-BINARY	Why reduced smoking: Health precaution		100000	UK Biobank Assessment Centre	100025	Touchscreen	100050	Lifestyle and environment	100058	UK Biobank Assessment Centre > Touchscreen > Lifestyle and environment > Smoking
41210#Y411	CAT-MUL	462351/472(462823)	-0.0303919	-0.120769	0.0598736	0.509336	LOGISTIC-BINARY	Operative procedures - secondary OPCS4: Y41.1 Examination of organ under anaesthetic NOC		100091	Health-related outcomes	2000	Hospital inpatient	2005	Summary Operations	2005	Health-related outcomes > Hospital inpatient > Summary Operations
41272#Y411	CAT-MUL	462351/472(462823)	-0.0303919	-0.120769	0.0598736	0.509336	LOGISTIC-BINARY	Operative procedures - OPCS4: Y41.1 Examination of organ under anaesthetic NOC		100091	Health-related outcomes	2000	Hospital inpatient	2005	Summary Operations	2005	Health-related outcomes > Hospital inpatient > Summary Operations
1930	CAT-SIN	259444/195355(454799)	-0.00200671	-0.0079718	0.00395836	0.509669	LOGISTIC-BINARY	Miserableness		100000	UK Biobank Assessment Centre	100025	Touchscreen	100059	Psychosocial factors	100060	UK Biobank Assessment Centre > Touchscreen > Psychosocial factors > Mental health
41272#C122	CAT-MUL	462423/400(462823)	0.0329947	-0.0650713	0.131207	0.509699	LOGISTIC-BINARY	Operative procedures - OPCS4: C12.2 Cauterisation of lesion of eyelid		100091	Health-related outcomes	2000	Hospital inpatient	2005	Summary Operations	2005	Health-related outcomes > Hospital inpatient > Summary Operations
41272#X961	CAT-MUL	462128/695(462823)	-0.0250224	-0.0994817	0.0493747	0.50979	LOGISTIC-BINARY	Operative procedures - OPCS4: X96.1 Immunoglobulins Band 1		100091	Health-related outcomes	2000	Hospital inpatient	2005	Summary Operations	2005	Health-related outcomes > Hospital inpatient > Summary Operations
41210#Y663	CAT-MUL	461614/1209(462823)	-0.0189786	-0.0754489	0.0374645	0.509854	LOGISTIC-BINARY	Operative procedures - secondary OPCS4: Y66.3 Harvest of bone from iliac crest		100091	Health-related outcomes	2000	Hospital inpatient	2005	Summary Operations	2005	Health-related outcomes > Hospital inpatient > Summary Operations
41272#Y663	CAT-MUL	461614/1209(462823)	-0.0189786	-0.0754489	0.0374645	0.509854	LOGISTIC-BINARY	Operative procedures - OPCS4: Y66.3 Harvest of bone from iliac crest		100091	Health-related outcomes	2000	Hospital inpatient	2005	Summary Operations	2005	Health-related outcomes > Hospital inpatient > Summary Operations
20004#1522	CAT-MUL	460752/1994(462746)	-0.0148364	-0.0589695	0.0292835	0.509857	LOGISTIC-BINARY	Operation code: colposcopy +/- biopsy		100000	UK Biobank Assessment Centre	100071	Verbal interview	100076	Operations	100076	UK Biobank Assessment Centre > Verbal interview > Operations
41200#K572	CAT-MUL	461890/933(462823)	0.0215969	-0.0426304	0.085865	0.509898	LOGISTIC-BINARY	Operative procedures - main OPCS4: K57.2 Percutaneous transluminal ablation of conducting system of heart NEC		100091	Health-related outcomes	2000	Hospital inpatient	2005	Summary Operations	2005	Health-related outcomes > Hospital inpatient > Summary Operations
131702	DATE	432586/30237(462823)	-0.00392467	-0.0156022	0.00775267	0.510062	LOGISTIC-BINARY	Date L03 first reported (cellulitis)		2412	Health-related outcomes		First occurrences		First occurrences	2412	Health-related outcomes > First occurrences > Skin and subcutaneous tissue disorders
41210#Z675	CAT-MUL	458329/4494(462823)	0.00987874	-0.0195181	0.0392797	0.510116	LOGISTIC-BINARY	Operative procedures - secondary OPCS4: Z67.5 Lumbar intervertebral joint		100091	Health-related outcomes	2000	Hospital inpatient	2005	Summary Operations	2005	Health-related outcomes > Hospital inpatient > Summary Operations
41272#Z675	CAT-MUL	458329/4494(462823)	0.00987874	-0.0195181	0.0392797	0.510116	LOGISTIC-BINARY	Operative procedures - OPCS4: Z67.5 Lumbar intervertebral joint		100091	Health-related outcomes	2000	Hospital inpatient	2005	Summary Operations	2005	Health-related outcomes > Hospital inpatient > Summary Operations
20004#1224	CAT-MUL	462002/744(462746)	-0.0241791	-0.0962214	0.0478112	0.510383	LOGISTIC-BINARY	Operation code: thyroid surgery		100000	UK Biobank Assessment Centre	100071	Verbal interview	100076	Operations	100076	UK Biobank Assessment Centre > Verbal interview > Operations
41272#A542	CAT-MUL	462438/385(462823)	-0.0335403	-0.133611	0.0663802	0.51068	LOGISTIC-BINARY	Operative procedures - OPCS4: A54.2 Injection of therapeutic substance into cerebrospinal fluid		100091	Health-related outcomes	2000	Hospital inpatient	2005	Summary Operations	2005	Health-related outcomes > Hospital inpatient > Summary Operations
41272#S063	CAT-MUL	461015/1808(462823)	-0.0154993	-0.0617072	0.0306942	0.510785	LOGISTIC-BINARY	Operative procedures - OPCS4: S06.3 Shave excision of lesion of skin of head or neck		100091	Health-related outcomes	2000	Hospital inpatient	2005	Summary Operations	2005	Health-related outcomes > Hospital inpatient > Summary Operations
41200#U051	CAT-MUL	438580/24243(462823)	-0.00436486	-0.0173749	0.00864488	0.510807	LOGISTIC-BINARY	Operative procedures - main OPCS4: U05.1 Computed tomography of head		100091	Health-related outcomes	2000	Hospital inpatient	2005	Summary Operations	2005	Health-related outcomes > Hospital inpatient > Summary Operations
41272#L942	CAT-MUL	462603/220(462823)	0.0443656	-0.0878267	0.176916	0.510824	LOGISTIC-BINARY	Operative procedures - OPCS4: L94.2 Percutaneous transluminal cannulation of vein		100091	Health-related outcomes	2000	Hospital inpatient	2005	Summary Operations	2005	Health-related outcomes > Hospital inpatient > Summary Operations
41272#C151	CAT-MUL	461995/828(462823)	-0.022871	-0.0911165	0.0453291	0.511032	LOGISTIC-BINARY	Operative procedures - OPCS4: C15.1 Correction of ectropion NEC		100091	Health-related outcomes	2000	Hospital inpatient	2005	Summary Operations	2005	Health-related outcomes > Hospital inpatient > Summary Operations
41229#5HY	CAT-MUL	460061/2762(462823)	-0.0125426	-0.0499573	0.0248643	0.511076	LOGISTIC-BINARY	PCT responsible for patient data: HOUNSLOW PCT		100091	Health-related outcomes	2000	Hospital inpatient	2001	Summary Administration	2001	Health-related outcomes > Hospital inpatient > Summary Administration
132464	DATE	462595/228(462823)	0.0435531	-0.0863276	0.173765	0.511145	LOGISTIC-BINARY	Date Q18 first reported (other congenital malformations of face and neck)		2417	Health-related outcomes		First occurrences		First occurrences	2417	Health-related outcomes > First occurrences > Congenital disruptions and chromosomal abnormalities
41210#Z508	CAT-MUL	462380/443(462823)	0.0312167	-0.0619541	0.124512	0.511396	LOGISTIC-BINARY	Operative procedures - secondary OPCS4: Z50.8 Skin of specified site NEC		100091	Health-related outcomes	2000	Hospital inpatient	2005	Summary Operations	2005	Health-related outcomes > Hospital inpatient > Summary Operations
41272#Z508	CAT-MUL	462380/443(462823)	0.0312167	-0.0619541	0.124512	0.511396	LOGISTIC-BINARY	Operative procedures - OPCS4: Z50.8 Skin of specified site NEC		100091	Health-related outcomes	2000	Hospital inpatient	2005	Summary Operations	2005	Health-related outcomes > Hospital inpatient > Summary Operations
6162#4	CAT-MUL	427165/33140(460305)	0.00376945	-0.00749419	0.0150332	0.511862	LOGISTIC-BINARY	Types of transport used (excluding work): Cycle		100000	UK Biobank Assessment Centre	100025	Touchscreen	100050	Lifestyle and environment	100054	UK Biobank Assessment Centre > Touchscreen > Lifestyle and environment > Physical activity
41210#H029	CAT-MUL	462569/254(462823)	0.041212	-0.0819128	0.164624	0.511932	LOGISTIC-BINARY	Operative procedures - secondary OPCS4: H02.9 Unspecified other excision of appendix		100091	Health-related outcomes	2000	Hospital inpatient	2005	Summary Operations	2005	Health-related outcomes > Hospital inpatient > Summary Operations
103270	CAT-SIN	64532/290(64822)	-0.0386066	-0.154207	0.0767566	0.511994	LOGISTIC-BINARY	Tofu intake		100089	Online follow-up	100090	Diet by 24-hour recall	100111	Vegetarian alternatives yesterday	100111	Online follow-up > Diet by 24-hour recall > Vegetarian alternatives yesterday
41210#Y536	CAT-MUL	462415/408(462823)	0.0324881	-0.0646048	0.129722	0.51202	LOGISTIC-BINARY	Operative procedures - secondary OPCS4: Y53.6 Approach to organ under video control		100091	Health-related outcomes	2000	Hospital inpatient	2005	Summary Operations	2005	Health-related outcomes > Hospital inpatient > Summary Operations
41272#Y536	CAT-MUL	462415/408(462823)	0.0324881	-0.0646048	0.129722	0.51202	LOGISTIC-BINARY	Operative procedures - OPCS4: Y53.6 Approach to organ under video control		100091	Health-related outcomes	2000	Hospital inpatient	2005	Summary Operations	2005	Health-related outcomes > Hospital inpatient > Summary Operations
90136	CONTINUOUS	98437	-0.00200838	-0.00801246	0.00399571	0.512071	LINEAR	Fraction acceleration <= 325 milli-gravities		100088	Additional exposures	1008	Physical activity measurement	1010	Acceleration intensity distribution	1010	Additional exposures > Physical activity measurement > Acceleration intensity distribution
41229#5J6	CAT-MUL	460583/2240(462823)	-0.0138684	-0.0553936	0.0276463	0.512643	LOGISTIC-BINARY	PCT responsible for patient data: CALDERDALE PCT		100091	Health-related outcomes	2000	Hospital inpatient	2001	Summary Administration	2001	Health-related outcomes > Hospital inpatient > Summary Administration
20499	CAT-SIN	90565/58739(149304)	0.00354219	-0.00706302	0.0141475	0.512701	LOGISTIC-BINARY	Ever sought or received professional help for mental distress		100089	Online follow-up	136	Mental health	137	Mental distress	137	Online follow-up > Mental health > Mental distress
20116-0	CAT-SIN	248343/460826	-999	-999	-999	0.512899	MULTINOMIAL-LOGISTIC	Smoking status		100000	UK Biobank Assessment Centre	100025	Touchscreen	100050	Lifestyle and environment	100058	UK Biobank Assessment Centre > Touchscreen > Lifestyle and environment > Smoking
20001#1003	CAT-MUL	461310/1436(462746)	0.0172955	-0.0345265	0.0691401	0.513051	LOGISTIC-BINARY	Cancer code, self-reported: skin cancer		100000	UK Biobank Assessment Centre	100071	Verbal interview	100074	Medical conditions	100074	UK Biobank Assessment Centre > Verbal interview > Medical conditions
41251#6004	CAT-MUL	459094/1304(460398)	-0.0181286	-0.0725042	0.0362237	0.51331	LOGISTIC-BINARY	Sources of admission to hospital (recoded): Transfer within NHS provider: Surgical specialty		100091	Health-related outcomes	2000	Hospital inpatient	2001	Summary Administration	2001	Health-related outcomes > Hospital inpatient > Summary Administration
41200#T203	CAT-MUL	462116/707(462823)	-0.0245981	-0.0984164	0.0491587	0.51338	LOGISTIC-BINARY	Operative procedures - main OPCS4: T20.3 Primary repair of inguinal hernia using sutures		100091	Health-related outcomes	2000	Hospital inpatient	2005	Summary Operations	2005	Health-related outcomes > Hospital inpatient > Summary Operations
130858	DATE	462487/336(462823)	-0.0356683	-0.142828	0.0712987	0.51346	LOGISTIC-BINARY	Date F12 first reported (mental and behavioural disorders due to use of cannabinoids)		2405	Health-related outcomes		First occurrences		First occurrences	2405	Health-related outcomes > First occurrences > Mental and behavioural disorders
40006#C440	CAT-MUL	462440/383(462823)	-0.0334122	-0.133787	0.0668195	0.513575	LOGISTIC-BINARY	Type of cancer: ICD10: C44.0 Skin of lip		100091	Health-related outcomes	100092	Cancer register	100092	Cancer register	100092	Health-related outcomes > Cancer register
41248#9000	CAT-MUL	446138/231(446369)	0.0429994	-0.0859968	0.172338	0.513702	LOGISTIC-BINARY	Destinations on discharge from hospital (recoded): Hospice		100091	Health-related outcomes	2000	Hospital inpatient	2001	Summary Administration	2001	Health-related outcomes > Hospital inpatient > Summary Administration
22617#4216	CAT-MUL	111909/1770(113679)	-0.0157458	-0.0630151	0.0315086	0.513714	LOGISTIC-BINARY	Job code - historical: Receptionists		100089	Online follow-up	123	Work environment	130	Employment history	130	Online follow-up > Work environment > Employment history
20004#1448	CAT-MUL	460032/2714(462746)	-0.0125569	-0.0502963	0.0251745	0.514238	LOGISTIC-BINARY	Operation code: stomach surgery		100000	UK Biobank Assessment Centre	100071	Verbal interview	100076	Operations	100076	UK Biobank Assessment Centre > Verbal interview > Operations
41272#M293	CAT-MUL	460580/2243(462823)	-0.013805	-0.0553	0.0276793	0.514261	LOGISTIC-BINARY	Operative procedures - OPCS4: M29.3 Endoscopic removal of tubal prosthesis from ureter		100091	Health-related outcomes	2000	Hospital inpatient	2005	Summary Operations	2005	Health-related outcomes > Hospital inpatient > Summary Operations
41200#X711	CAT-MUL	459684/3139(462823)	-0.0116831	-0.046807	0.0234349	0.514378	LOGISTIC-BINARY	Operative procedures - main OPCS4: X71.1 Procurement of drugs for chemotherapy for neoplasm for regimens in Band 6		100091	Health-related outcomes	2000	Hospital inpatient	2005	Summary Operations	2005	Health-related outcomes > Hospital inpatient > Summary Operations
41200#W836	CAT-MUL	462616/207(462823)	-0.0453631	-0.182065	0.0909556	0.514381	LOGISTIC-BINARY	Operative procedures - main OPCS4: W83.6 Endoscopic excision of articular cartilage NEC		100091	Health-related outcomes	2000	Hospital inpatient	2005	Summary Operations	2005	Health-related outcomes > Hospital inpatient > Summary Operations
101990	CAT-SIN	64868	-0.0173377	-0.0694573	0.0347818	0.514404	ORDERED-LOGISTIC	Crumble intake		100089	Online follow-up	100090	Diet by 24-hour recall	100109	Soup/snacks/pastries yesterday	100109	Online follow-up > Diet by 24-hour recall > Soup/snacks/pastries yesterday
41272#T111	CAT-MUL	462488/335(462823)	-0.0356152	-0.142911	0.0714985	0.514685	LOGISTIC-BINARY	Operative procedures - OPCS4: T11.1 Diagnostic endoscopic examination of pleura and biopsy of lesion of pleura		100091	Health-related outcomes	2000	Hospital inpatient	2005	Summary Operations	2005	Health-related outcomes > Hospital inpatient > Summary Operations
41272#C846	CAT-MUL	462587/236(462823)	0.0423705	-0.0852372	0.17029	0.515279	LOGISTIC-BINARY	Operative procedures - OPCS4: C84.6 Retinotomy NEC		100091	Health-related outcomes	2000	Hospital inpatient	2005	Summary Operations	2005	Health-related outcomes > Hospital inpatient > Summary Operations
41272#L842	CAT-MUL	462616/207(462823)	0.0452497	-0.0910816	0.181963	0.515477	LOGISTIC-BINARY	Operative procedures - OPCS4: L84.2 Combined operations on primary short saphenous vein		100091	Health-related outcomes	2000	Hospital inpatient	2005	Summary Operations	2005	Health-related outcomes > Hospital inpatient > Summary Operations
41210#U114	CAT-MUL	462263/560(462823)	-0.0274973	-0.110459	0.0553799	0.515543	LOGISTIC-BINARY	Operative procedures - secondary OPCS4: U11.4 Computed tomography scan of cerebral vessels		100091	Health-related outcomes	2000	Hospital inpatient	2005	Summary Operations	2005	Health-related outcomes > Hospital inpatient > Summary Operations
41210#Z774	CAT-MUL	461563/1260(462823)	-0.0183296	-0.073648	0.0369632	0.515851	LOGISTIC-BINARY	Operative procedures - secondary OPCS4: Z77.4 Upper end of tibia NEC		100091	Health-related outcomes	2000	Hospital inpatient	2005	Summary Operations	2005	Health-related outcomes > Hospital inpatient > Summary Operations
41272#Z774	CAT-MUL	461563/1260(462823)	-0.0183296	-0.073648	0.0369632	0.515851	LOGISTIC-BINARY	Operative procedures - OPCS4: Z77.4 Upper end of tibia NEC		100091	Health-related outcomes	2000	Hospital inpatient	2005	Summary Operations	2005	Health-related outcomes > Hospital inpatient > Summary Operations
41200#L133	CAT-MUL	462438/385(462823)	0.0331225	-0.0668133	0.133213	0.516032	LOGISTIC-BINARY	Operative procedures - main OPCS4: L13.3 Arteriography of pulmonary artery		100091	Health-related outcomes	2000	Hospital inpatient	2005	Summary Operations	2005	Health-related outcomes > Hospital inpatient > Summary Operations
41272#Q033	CAT-MUL	462425/398(462823)	-0.0326061	-0.131207	0.0658535	0.516366	LOGISTIC-BINARY	Operative procedures - OPCS4: Q03.3 Cone biopsy of cervix uteri NEC		100091	Health-related outcomes	2000	Hospital inpatient	2005	Summary Operations	2005	Health-related outcomes > Hospital inpatient > Summary Operations
41272#H209	CAT-MUL	462011/812(462823)	0.0227892	-0.0460526	0.0916822	0.516468	LOGISTIC-BINARY	Operative procedures - OPCS4: H20.9 Unspecified endoscopic extirpation of lesion of colon		100091	Health-related outcomes	2000	Hospital inpatient	2005	Summary Operations	2005	Health-related outcomes > Hospital inpatient > Summary Operations
41210#U093	CAT-MUL	462538/285(462823)	0.0384452	-0.0777069	0.154839	0.516623	LOGISTIC-BINARY	Operative procedures - secondary OPCS4: U09.3 Magnetic resonance imaging of pelvis		100091	Health-related outcomes	2000	Hospital inpatient	2005	Summary Operations	2005	Health-related outcomes > Hospital inpatient > Summary Operations
22601#21243042	CAT-MUL	112613/1066(113679)	0.0200406	-0.0405623	0.0806703	0.516906	LOGISTIC-BINARY	Job coding: electronics engineer, broadcasting engineer, microwave engineer, radar engineer, radio engineer		100089	Online follow-up	123	Work environment	130	Employment history	130	Online follow-up > Work environment > Employment history
132558	DATE	462574/249(462823)	-0.0410874	-0.165664	0.0831995	0.517143	LOGISTIC-BINARY	Date Q74 first reported (other congenital malformations of limb(s))		2417	Health-related outcomes		First occurrences		First occurrences	2417	Health-related outcomes > First occurrences > Congenital disruptions and chromosomal abnormalities
41246#1730	CAT-MUL	437269/6630(443899)	-0.00801555	-0.0322721	0.0162392	0.517171	LOGISTIC-BINARY	Treatment speciality of consultant (recoded): Maxillo-facial surgery		100091	Health-related outcomes	2000	Hospital inpatient	2001	Summary Administration	2001	Health-related outcomes > Hospital inpatient > Summary Administration
41210#Z347	CAT-MUL	462426/397(462823)	0.0325111	-0.0658911	0.131062	0.517342	LOGISTIC-BINARY	Operative procedures - secondary OPCS4: Z34.7 Abdominal aorta NEC		100091	Health-related outcomes	2000	Hospital inpatient	2005	Summary Operations	2005	Health-related outcomes > Hospital inpatient > Summary Operations
41272#Z347	CAT-MUL	462426/397(462823)	0.0325111	-0.0658911	0.131062	0.517342	LOGISTIC-BINARY	Operative procedures - OPCS4: Z34.7 Abdominal aorta NEC		100091	Health-related outcomes	2000	Hospital inpatient	2005	Summary Operations	2005	Health-related outcomes > Hospital inpatient > Summary Operations
132058	DATE	444044/18779(462823)	-0.00484688	-0.019532	0.0098379	0.517688	LOGISTIC-BINARY	Date N32 first reported (other disorders of bladder)		2414	Health-related outcomes		First occurrences		First occurrences	2414	Health-related outcomes > First occurrences > Genitourinary system disorders
131998	DATE	462543/280(462823)	0.038681	-0.0784847	0.156088	0.517691	LOGISTIC-BINARY	Date N00 first reported (acute nephritic syndrome)		2414	Health-related outcomes		First occurrences		First occurrences	2414	Health-related outcomes > First occurrences > Genitourinary system disorders
41210#Y808	CAT-MUL	461345/1478(462823)	0.0168538	-0.0342137	0.0679414	0.517738	LOGISTIC-BINARY	Operative procedures - secondary OPCS4: Y80.8 Other specified general anaesthetic		100091	Health-related outcomes	2000	Hospital inpatient	2005	Summary Operations	2005	Health-related outcomes > Hospital inpatient > Summary Operations
41272#Y808	CAT-MUL	461345/1478(462823)	0.0168538	-0.0342137	0.0679414	0.517738	LOGISTIC-BINARY	Operative procedures - OPCS4: Y80.8 Other specified general anaesthetic		100091	Health-related outcomes	2000	Hospital inpatient	2005	Summary Operations	2005	Health-related outcomes > Hospital inpatient > Summary Operations
41229#5N5	CAT-MUL	461917/906(462823)	0.0215104	-0.0436689	0.086732	0.517779	LOGISTIC-BINARY	PCT responsible for patient data: DONCASTER PCT		100091	Health-related outcomes	2000	Hospital inpatient	2001	Summary Administration	2001	Health-related outcomes > Hospital inpatient > Summary Administration
41210#Z451	CAT-MUL	462376/447(462823)	0.0306708	-0.0622621	0.123722	0.517789	LOGISTIC-BINARY	Operative procedures - secondary OPCS4: Z45.1 Cervix uteri		100091	Health-related outcomes	2000	Hospital inpatient	2005	Summary Operations	2005	Health-related outcomes > Hospital inpatient > Summary Operations
41272#Z451	CAT-MUL	462376/447(462823)	0.0306708	-0.0622621	0.123722	0.517789	LOGISTIC-BINARY	Operative procedures - OPCS4: Z45.1 Cervix uteri		100091	Health-related outcomes	2000	Hospital inpatient	2005	Summary Operations	2005	Health-related outcomes > Hospital inpatient > Summary Operations
41200#B331	CAT-MUL	462409/414(462823)	-0.0318524	-0.128496	0.0646605	0.51779	LOGISTIC-BINARY	Operative procedures - main OPCS4: B33.1 Drainage of lesion of breast		100091	Health-related outcomes	2000	Hospital inpatient	2005	Summary Operations	2005	Health-related outcomes > Hospital inpatient > Summary Operations
20003#1140875486	CAT-MUL	462519/227(462746)	0.0429166	-0.0871585	0.17332	0.517952	LOGISTIC-BINARY	Treatment/medication code: colchicine		100000	UK Biobank Assessment Centre	100071	Verbal interview	100075	Medications	100075	UK Biobank Assessment Centre > Verbal interview > Medications
41210#W836	CAT-MUL	462314/509(462823)	-0.0286618	-0.115692	0.0582694	0.518174	LOGISTIC-BINARY	Operative procedures - secondary OPCS4: W83.6 Endoscopic excision of articular cartilage NEC		100091	Health-related outcomes	2000	Hospital inpatient	2005	Summary Operations	2005	Health-related outcomes > Hospital inpatient > Summary Operations
30690	CONTINUOUS	441275	0.000956464	-0.00194585	0.00385878	0.518337	LINEAR	Cholesterol		100078	Biological samples	100079	Assay results	100080	Blood assays	17518	Biological samples > Assay results > Blood assays > Blood biochemistry
41210#Z988	CAT-MUL	462524/299(462823)	-0.0373624	-0.150967	0.0760262	0.518483	LOGISTIC-BINARY	Operative procedures - secondary OPCS4: Z98.8 Specified vein of lower limb NEC		100091	Health-related outcomes	2000	Hospital inpatient	2005	Summary Operations	2005	Health-related outcomes > Hospital inpatient > Summary Operations
41272#Z988	CAT-MUL	462524/299(462823)	-0.0373624	-0.150967	0.0760262	0.518483	LOGISTIC-BINARY	Operative procedures - OPCS4: Z98.8 Specified vein of lower limb NEC		100091	Health-related outcomes	2000	Hospital inpatient	2005	Summary Operations	2005	Health-related outcomes > Hospital inpatient > Summary Operations
41200#J382	CAT-MUL	462130/693(462823)	0.0245385	-0.049972	0.0991139	0.51867	LOGISTIC-BINARY	Operative procedures - main OPCS4: J38.2 Endoscopic sphincterotomy of sphincter of Oddi and insertion of tubal prosthesis into bile duct		100091	Health-related outcomes	2000	Hospital inpatient	2005	Summary Operations	2005	Health-related outcomes > Hospital inpatient > Summary Operations
130920	DATE	462278/545(462823)	-0.0276656	-0.111771	0.0563533	0.518709	LOGISTIC-BINARY	Date F51 first reported (nonorganic sleep disorders)		2405	Health-related outcomes		First occurrences		First occurrences	2405	Health-related outcomes > First occurrences > Mental and behavioural disorders
20096#1	CAT-MUL	61071/3857(64928)	0.0107223	-0.0218443	0.0432935	0.518725	LOGISTIC-BINARY	Size of red wine glass drunk: small (125ml)		100089	Online follow-up	100090	Diet by 24-hour recall	100100	Alcoholic beverages yesterday	100100	Online follow-up > Diet by 24-hour recall > Alcoholic beverages yesterday
20004#1609	CAT-MUL	462472/274(462746)	0.0390047	-0.0794929	0.157751	0.518937	LOGISTIC-BINARY	Operation code: ultrasound scan		100000	UK Biobank Assessment Centre	100071	Verbal interview	100076	Operations	100076	UK Biobank Assessment Centre > Verbal interview > Operations
41272#A735	CAT-MUL	459325/3498(462823)	-0.0109504	-0.044234	0.0223282	0.518979	LOGISTIC-BINARY	Operative procedures - OPCS4: A73.5 Injection of therapeutic substance around peripheral nerve		100091	Health-related outcomes	2000	Hospital inpatient	2005	Summary Operations	2005	Health-related outcomes > Hospital inpatient > Summary Operations
131320	DATE	462293/530(462823)	-0.0280195	-0.113279	0.0571492	0.519103	LOGISTIC-BINARY	Date I33 first reported (acute and subacute endocarditis)		2409	Health-related outcomes		First occurrences		First occurrences	2409	Health-related outcomes > First occurrences > Circulatory system disorders
3751	CAT-SIN	42505/15416(57921)	-0.00620394	-0.0250675	0.0126588	0.519171	LOGISTIC-BINARY	Chest pain or discomfort when walking uphill or hurrying		100000	UK Biobank Assessment Centre	100025	Touchscreen	100036	Health and medical history	100039	UK Biobank Assessment Centre > Touchscreen > Health and medical history > Chest pain
22601#23293164	CAT-MUL	113464/215(113679)	0.0440023	-0.0898497	0.178204	0.519484	LOGISTIC-BINARY	Job coding: researcher in broadcasting, journalism, photography, printing and publishing		100089	Online follow-up	123	Work environment	130	Employment history	130	Online follow-up > Work environment > Employment history
41272#W318	CAT-MUL	462462/361(462823)	-0.0339197	-0.137294	0.0692934	0.519572	LOGISTIC-BINARY	Operative procedures - OPCS4: W31.8 Other specified other autograft of bone		100091	Health-related outcomes	2000	Hospital inpatient	2005	Summary Operations	2005	Health-related outcomes > Hospital inpatient > Summary Operations
132142	DATE	456661/6162(462823)	0.0083157	-0.0169933	0.0336274	0.519597	LOGISTIC-BINARY	Date N90 first reported (other noninflammatory disorders of vulva and perineum)		2414	Health-related outcomes		First occurrences		First occurrences	2414	Health-related outcomes > First occurrences > Genitourinary system disorders
41272#X682	CAT-MUL	462600/223(462823)	0.0431758	-0.0882703	0.174978	0.519857	LOGISTIC-BINARY	Operative procedures - OPCS4: X68.2 Preparation for intracavitary brachytherapy		100091	Health-related outcomes	2000	Hospital inpatient	2005	Summary Operations	2005	Health-related outcomes > Hospital inpatient > Summary Operations
20003#2038459704	CAT-MUL	462044/702(462746)	-0.0242929	-0.0983792	0.0497337	0.520136	LOGISTIC-BINARY	Treatment/medication code: carbamazepine		100000	UK Biobank Assessment Centre	100071	Verbal interview	100075	Medications	100075	UK Biobank Assessment Centre > Verbal interview > Medications
90122	CONTINUOUS	98437	-0.00199947	-0.00809568	0.00409674	0.520324	LINEAR	Fraction acceleration <= 75 milli-gravities		100088	Additional exposures	1008	Physical activity measurement	1010	Acceleration intensity distribution	1010	Additional exposures > Physical activity measurement > Acceleration intensity distribution
130174	DATE	458294/4529(462823)	-0.00960571	-0.0388998	0.0196847	0.520364	LOGISTIC-BINARY	Date B00 first reported (herpesviral [herpes simplex] infections)		2401	Health-related outcomes		First occurrences		First occurrences	2401	Health-related outcomes > First occurrences > Certain infectious and parasitic diseases
22601#11523251	CAT-MUL	112290/1389(113679)	0.0173458	-0.0355731	0.0702837	0.520598	LOGISTIC-BINARY	Job coding: office manager, account/payrolls manager, administration manager, litigation/solicitor's office manager		100089	Online follow-up	123	Work environment	130	Employment history	130	Online follow-up > Work environment > Employment history
22617#1152	CAT-MUL	112290/1389(113679)	0.0173458	-0.0355731	0.0702837	0.520598	LOGISTIC-BINARY	Job code - historical: Office managers		100089	Online follow-up	123	Work environment	130	Employment history	130	Online follow-up > Work environment > Employment history
41272#W571	CAT-MUL	462261/562(462823)	-0.027132	-0.110026	0.0556862	0.520821	LOGISTIC-BINARY	Operative procedures - OPCS4: W57.1 Primary excision arthroplasty of first metatarsophalangeal joint		100091	Health-related outcomes	2000	Hospital inpatient	2005	Summary Operations	2005	Health-related outcomes > Hospital inpatient > Summary Operations
22601#92113311	CAT-MUL	113181/498(113679)	0.0288305	-0.059267	0.117018	0.521265	LOGISTIC-BINARY	Job coding: postal worker, postman, mail sorter, messenger, courier, mailroom clerk, post sorter, leaflet/circular distributor, newspaper/parcel deliverer		100089	Online follow-up	123	Work environment	130	Employment history	130	Online follow-up > Work environment > Employment history
41272#L914	CAT-MUL	460089/2734(462823)	0.0123029	-0.0252937	0.0499077	0.521295	LOGISTIC-BINARY	Operative procedures - OPCS4: L91.4 Removal of central venous catheter		100091	Health-related outcomes	2000	Hospital inpatient	2005	Summary Operations	2005	Health-related outcomes > Hospital inpatient > Summary Operations
6153#1	CAT-MUL	218058/31544(249602)	0.00399799	-0.00822818	0.0162245	0.521568	LOGISTIC-BINARY	Medication for cholesterol, blood pressure, diabetes, or take exogenous hormones: Cholesterol lowering medication		100000	UK Biobank Assessment Centre	100025	Touchscreen	100036	Health and medical history	100045	UK Biobank Assessment Centre > Touchscreen > Health and medical history > Medication
41200#H333	CAT-MUL	461612/1211(462823)	-0.0184424	-0.0748677	0.0379574	0.521607	LOGISTIC-BINARY	Operative procedures - main OPCS4: H33.3 Anterior resection of rectum and anastomosis of colon to rectum using staples		100091	Health-related outcomes	2000	Hospital inpatient	2005	Summary Operations	2005	Health-related outcomes > Hospital inpatient > Summary Operations
41272#X358	CAT-MUL	461268/1555(462823)	-0.0162696	-0.0660753	0.0335185	0.521867	LOGISTIC-BINARY	Operative procedures - OPCS4: X35.8 Other specified other intravenous injection		100091	Health-related outcomes	2000	Hospital inpatient	2005	Summary Operations	2005	Health-related outcomes > Hospital inpatient > Summary Operations
90042	CONTINUOUS	98437	0.00203355	-0.00418989	0.008257	0.521888	LINEAR	Average acceleration 15:00 - 15:59		100088	Additional exposures	1008	Physical activity measurement	1009	Acceleration averages	1009	Additional exposures > Physical activity measurement > Acceleration averages
41210#W195	CAT-MUL	462600/223(462823)	-0.0429082	-0.174584	0.0884371	0.522087	LOGISTIC-BINARY	Operative procedures - secondary OPCS4: W19.5 Primary open reduction of fragment of bone and fixation using screw		100091	Health-related outcomes	2000	Hospital inpatient	2005	Summary Operations	2005	Health-related outcomes > Hospital inpatient > Summary Operations
41210#E178	CAT-MUL	462499/324(462823)	-0.0355517	-0.144668	0.0733726	0.522446	LOGISTIC-BINARY	Operative procedures - secondary OPCS4: E17.8 Other specified operations on unspecified nasal sinus		100091	Health-related outcomes	2000	Hospital inpatient	2005	Summary Operations	2005	Health-related outcomes > Hospital inpatient > Summary Operations
41272#W236	CAT-MUL	462595/228(462823)	0.0423939	-0.0875366	0.172653	0.522585	LOGISTIC-BINARY	Operative procedures - OPCS4: W23.6 Secondary open reduction of fracture of bone and internal fixation HFQ		100091	Health-related outcomes	2000	Hospital inpatient	2005	Summary Operations	2005	Health-related outcomes > Hospital inpatient > Summary Operations
41200#S065	CAT-MUL	442686/20137(462823)	0.00462063	-0.00954687	0.0187886	0.522675	LOGISTIC-BINARY	Operative procedures - main OPCS4: S06.5 Excision of lesion of skin of head or neck NEC		100091	Health-related outcomes	2000	Hospital inpatient	2005	Summary Operations	2005	Health-related outcomes > Hospital inpatient > Summary Operations
20004#1444	CAT-MUL	461963/783(462746)	-0.0228528	-0.0930055	0.0472517	0.522869	LOGISTIC-BINARY	Operation code: lung removal/pneumonectomy/lobectomy		100000	UK Biobank Assessment Centre	100071	Verbal interview	100076	Operations	100076	UK Biobank Assessment Centre > Verbal interview > Operations
40006#C259	CAT-MUL	462417/406(462823)	-0.0317255	-0.129172	0.0655908	0.522899	LOGISTIC-BINARY	Type of cancer: ICD10: C25.9 Pancreas, unspecified		100091	Health-related outcomes	100092	Cancer register	100092	Cancer register	100092	Health-related outcomes > Cancer register
41272#E498	CAT-MUL	462304/519(462823)	0.0280568	-0.0580161	0.114227	0.522961	LOGISTIC-BINARY	Operative procedures - OPCS4: E49.8 Other specified diagnostic fibreoptic endoscopic examination of lower respiratory tract		100091	Health-related outcomes	2000	Hospital inpatient	2005	Summary Operations	2005	Health-related outcomes > Hospital inpatient > Summary Operations
41200#V332	CAT-MUL	462522/301(462823)	-0.0368406	-0.150113	0.0762154	0.523126	LOGISTIC-BINARY	Operative procedures - main OPCS4: V33.2 Primary fenestration excision of lumbar intervertebral disc		100091	Health-related outcomes	2000	Hospital inpatient	2005	Summary Operations	2005	Health-related outcomes > Hospital inpatient > Summary Operations
23037	INTEGER	8892	-0.00678747	-0.0276349	0.01406	0.523355	LINEAR	PorB antigen for Chlamydia trachomatis		100078	Biological samples	100079	Assay results	100080	Blood assays	1307	Biological samples > Assay results > Blood assays > Infectious Diseases > Infectious Disease Antigens
22601#11833099	CAT-MUL	113454/225(113679)	0.042616	-0.0882591	0.173811	0.52343	LOGISTIC-BINARY	Job coding: healthcare practice manager, dental practice manager, chiropody practice manager/owner		100089	Online follow-up	123	Work environment	130	Employment history	130	Online follow-up > Work environment > Employment history
22617#1183	CAT-MUL	113454/225(113679)	0.042616	-0.0882591	0.173811	0.52343	LOGISTIC-BINARY	Job code - historical: Healthcare practice managers		100089	Online follow-up	123	Work environment	130	Employment history	130	Online follow-up > Work environment > Employment history
41200#S131	CAT-MUL	460743/2080(462823)	-0.0140028	-0.0571016	0.0290852	0.524145	LOGISTIC-BINARY	Operative procedures - main OPCS4: S13.1 Punch biopsy of lesion of skin of head or neck		100091	Health-related outcomes	2000	Hospital inpatient	2005	Summary Operations	2005	Health-related outcomes > Hospital inpatient > Summary Operations
90121	CONTINUOUS	98437	-0.00198226	-0.00808479	0.00412027	0.524351	LINEAR	Fraction acceleration <= 70 milli-gravities		100088	Additional exposures	1008	Physical activity measurement	1010	Acceleration intensity distribution	1010	Additional exposures > Physical activity measurement > Acceleration intensity distribution
20004#1403	CAT-MUL	447240/15506(462746)	-0.00527337	-0.0215111	0.0109637	0.524421	LOGISTIC-BINARY	Operation code: inguinal/femoral hernia repair		100000	UK Biobank Assessment Centre	100071	Verbal interview	100076	Operations	100076	UK Biobank Assessment Centre > Verbal interview > Operations
41272#E097	CAT-MUL	462419/404(462823)	-0.0316815	-0.129378	0.0658837	0.524531	LOGISTIC-BINARY	Operative procedures - OPCS4		100091	Health-related outcomes	2000	Hospital inpatient	2005	Summary Operations	2005	Health-related outcomes > Hospital inpatient > Summary Operations
20074	INTEGER	458376	-0.000939798	-0.00383443	0.00195483	0.524554	LINEAR	Home location at assessment - east co-ordinate (rounded)		100000	UK Biobank Assessment Centre	100021	Recruitment	100024	Reception	100024	UK Biobank Assessment Centre > Recruitment > Reception
41210#Z399	CAT-MUL	462592/231(462823)	-0.0418783	-0.171186	0.0871253	0.524663	LOGISTIC-BINARY	Operative procedures - secondary OPCS4: Z39.9 Vein NEC		100091	Health-related outcomes	2000	Hospital inpatient	2005	Summary Operations	2005	Health-related outcomes > Hospital inpatient > Summary Operations
41272#Z399	CAT-MUL	462592/231(462823)	-0.0418783	-0.171186	0.0871253	0.524663	LOGISTIC-BINARY	Operative procedures - OPCS4: Z39.9 Vein NEC		100091	Health-related outcomes	2000	Hospital inpatient	2005	Summary Operations	2005	Health-related outcomes > Hospital inpatient > Summary Operations
41245#1160	CAT-MUL	445700/15220(460920)	-0.00525316	-0.0214403	0.0109335	0.52472	LOGISTIC-BINARY	Main speciality of consultant (recoded): Clinical oncology/ Radiotherapy		100091	Health-related outcomes	2000	Hospital inpatient	2001	Summary Administration	2001	Health-related outcomes > Hospital inpatient > Summary Administration
2030	CAT-SIN	321202/129323(450525)	0.00211707	-0.00440703	0.00864119	0.524772	LOGISTIC-BINARY	Guilty feelings		100000	UK Biobank Assessment Centre	100025	Touchscreen	100059	Psychosocial factors	100060	UK Biobank Assessment Centre > Touchscreen > Psychosocial factors > Mental health
41210#A522	CAT-MUL	462230/593(462823)	-0.0261396	-0.106781	0.0544285	0.524836	LOGISTIC-BINARY	Operative procedures - secondary OPCS4: A52.2 Therapeutic sacral epidural injection		100091	Health-related outcomes	2000	Hospital inpatient	2005	Summary Operations	2005	Health-related outcomes > Hospital inpatient > Summary Operations
41210#W336	CAT-MUL	462462/361(462823)	0.033486	-0.069726	0.13686	0.524923	LOGISTIC-BINARY	Operative procedures - secondary OPCS4: W33.6 Debridement of bone NEC		100091	Health-related outcomes	2000	Hospital inpatient	2005	Summary Operations	2005	Health-related outcomes > Hospital inpatient > Summary Operations
22684	CAT-SIN	2245/225(2470)	-0.0449149	-0.183576	0.093619	0.524938	LOGISTIC-BINARY	Quality control indicator for IMT at 210 degrees		100000	UK Biobank Assessment Centre	100006	Physical measures	101	Carotid ultrasound	101	UK Biobank Assessment Centre > Physical measures > Carotid ultrasound
41210#W919	CAT-MUL	461742/1081(462823)	-0.0193595	-0.0790928	0.0403434	0.525093	LOGISTIC-BINARY	Operative procedures - secondary OPCS4: W91.9 Unspecified other manipulation of joint		100091	Health-related outcomes	2000	Hospital inpatient	2005	Summary Operations	2005	Health-related outcomes > Hospital inpatient > Summary Operations
2405	INTEGER	209793	0.00289671	-0.00604177	0.0118352	0.525311	ORDERED-LOGISTIC	Number of children fathered		100000	UK Biobank Assessment Centre	100025	Touchscreen	100068	Sex-specific factors	100070	UK Biobank Assessment Centre > Touchscreen > Sex-specific factors > Male-specific factors
22601#33133440	CAT-MUL	113443/236(113679)	-0.041419	-0.16958	0.0864134	0.525541	LOGISTIC-BINARY	Job coding: fire service officer (leading fire officer and below)		100089	Online follow-up	123	Work environment	130	Employment history	130	Online follow-up > Work environment > Employment history
22617#3313	CAT-MUL	113443/236(113679)	-0.041419	-0.16958	0.0864134	0.525541	LOGISTIC-BINARY	Job code - historical: Fire service officers (leading fire officer and below)		100089	Online follow-up	123	Work environment	130	Employment history	130	Online follow-up > Work environment > Employment history
41210#U103	CAT-MUL	462394/429(462823)	0.0306275	-0.0640247	0.125405	0.52601	LOGISTIC-BINARY	Operative procedures - secondary OPCS4: U10.3 Cardiac magnetic resonance imaging		100091	Health-related outcomes	2000	Hospital inpatient	2005	Summary Operations	2005	Health-related outcomes > Hospital inpatient > Summary Operations
41272#T798	CAT-MUL	462543/280(462823)	-0.0378951	-0.155298	0.0792706	0.526229	LOGISTIC-BINARY	Operative procedures - OPCS4: T79.8 Other specified repair of muscle		100091	Health-related outcomes	2000	Hospital inpatient	2005	Summary Operations	2005	Health-related outcomes > Hospital inpatient > Summary Operations
41200#S471	CAT-MUL	462292/531(462823)	-0.0275173	-0.112706	0.0575805	0.526249	LOGISTIC-BINARY	Operative procedures - main OPCS4: S47.1 Drainage of lesion of skin of head or neck		100091	Health-related outcomes	2000	Hospital inpatient	2005	Summary Operations	2005	Health-related outcomes > Hospital inpatient > Summary Operations
132110	DATE	460856/1967(462823)	-0.014359	-0.0587934	0.0300631	0.526392	LOGISTIC-BINARY	Date N72 first reported (inflammatory disease of cervix uteri)		2414	Health-related outcomes		First occurrences		First occurrences	2414	Health-related outcomes > First occurrences > Genitourinary system disorders
41200#K622	CAT-MUL	462115/708(462823)	0.0238153	-0.049895	0.0975842	0.526607	LOGISTIC-BINARY	Operative procedures - main OPCS4: K62.2 Percutaneous transluminal ablation of atrial wall for atrial flutter		100091	Health-related outcomes	2000	Hospital inpatient	2005	Summary Operations	2005	Health-related outcomes > Hospital inpatient > Summary Operations
131764	DATE	462435/388(462823)	-0.0321675	-0.131878	0.0673976	0.526655	LOGISTIC-BINARY	Date L55 first reported (sunburn)		2412	Health-related outcomes		First occurrences		First occurrences	2412	Health-related outcomes > First occurrences > Skin and subcutaneous tissue disorders
90128	CONTINUOUS	98437	-0.0019475	-0.00797802	0.00408302	0.526761	LINEAR	Fraction acceleration <= 125 milli-gravities		100088	Additional exposures	1008	Physical activity measurement	1010	Acceleration intensity distribution	1010	Additional exposures > Physical activity measurement > Acceleration intensity distribution
20004#1069	CAT-MUL	461823/923(462746)	-0.0208531	-0.0854611	0.0437161	0.526768	LOGISTIC-BINARY	Operation code: heart surgery		100000	UK Biobank Assessment Centre	100071	Verbal interview	100076	Operations	100076	UK Biobank Assessment Centre > Verbal interview > Operations
41272#O302	CAT-MUL	452428/10395(462823)	-0.00628028	-0.0257306	0.0131689	0.526793	LOGISTIC-BINARY	Operative procedures - OPCS4: O30.2 Splenic flexure		100091	Health-related outcomes	2000	Hospital inpatient	2005	Summary Operations	2005	Health-related outcomes > Hospital inpatient > Summary Operations
41229#5PE	CAT-MUL	461510/1313(462823)	0.01749	-0.0366772	0.0716804	0.526816	LOGISTIC-BINARY	PCT responsible for patient data: DUDLEY PCT		100091	Health-related outcomes	2000	Hospital inpatient	2001	Summary Administration	2001	Health-related outcomes > Hospital inpatient > Summary Administration
22038	CONTINUOUS	374905	0.00102833	-0.00215672	0.00421337	0.526867	LINEAR	MET minutes per week for moderate activity		100000	UK Biobank Assessment Centre	100025	Touchscreen	100050	Lifestyle and environment	54	UK Biobank Assessment Centre > Touchscreen > Lifestyle and environment > Physical activity > MET Scores
41272#Q222	CAT-MUL	462611/212(462823)	0.0435794	-0.0914125	0.17892	0.527015	LOGISTIC-BINARY	Operative procedures - OPCS4: Q22.2 Bilateral salpingectomy NEC		100091	Health-related outcomes	2000	Hospital inpatient	2005	Summary Operations	2005	Health-related outcomes > Hospital inpatient > Summary Operations
41272#Q413	CAT-MUL	461939/884(462823)	0.0214554	-0.0450579	0.0880102	0.527263	LOGISTIC-BINARY	Operative procedures - OPCS4: Q41.3 Dye test of fallopian tube		100091	Health-related outcomes	2000	Hospital inpatient	2005	Summary Operations	2005	Health-related outcomes > Hospital inpatient > Summary Operations
904	INTEGER	440339	0.00170589	-0.00358687	0.00699864	0.52757	ORDERED-LOGISTIC	Number of days/week of vigorous physical activity 10+ minutes		100000	UK Biobank Assessment Centre	100025	Touchscreen	100050	Lifestyle and environment	100054	UK Biobank Assessment Centre > Touchscreen > Lifestyle and environment > Physical activity
20085#6	CAT-MUL	58091/6837(64928)	0.00809962	-0.0170347	0.0332357	0.527647	LOGISTIC-BINARY	Reason for not eating or drinking normally: Other reason untypical diet		100089	Online follow-up	100090	Diet by 24-hour recall	100097	Typical diet yesterday	100097	Online follow-up > Diet by 24-hour recall > Typical diet yesterday
22601#54922904	CAT-MUL	113479/200(113679)	-0.0447225	-0.183985	0.0941182	0.527999	LOGISTIC-BINARY	Job coding: furniture maker/fitter, cabinet maker		100089	Online follow-up	123	Work environment	130	Employment history	130	Online follow-up > Work environment > Employment history
41210#Y828	CAT-MUL	460852/1971(462823)	0.014245	-0.0300029	0.0585061	0.52806	LOGISTIC-BINARY	Operative procedures - secondary OPCS4: Y82.8 Other specified local anaesthetic		100091	Health-related outcomes	2000	Hospital inpatient	2005	Summary Operations	2005	Health-related outcomes > Hospital inpatient > Summary Operations
41272#Y828	CAT-MUL	460852/1971(462823)	0.014245	-0.0300029	0.0585061	0.52806	LOGISTIC-BINARY	Operative procedures - OPCS4: Y82.8 Other specified local anaesthetic		100091	Health-related outcomes	2000	Hospital inpatient	2005	Summary Operations	2005	Health-related outcomes > Hospital inpatient > Summary Operations
6141#7	CAT-MUL	456745/2675(459420)	0.0122304	-0.0257748	0.0502434	0.528222	LOGISTIC-BINARY	How are people in household related to participant: Other related		100000	UK Biobank Assessment Centre	100025	Touchscreen	100062	Sociodemographics	100066	UK Biobank Assessment Centre > Touchscreen > Sociodemographics > Household
131536	DATE	462341/482(462823)	0.0287472	-0.0605734	0.118178	0.528237	LOGISTIC-BINARY	Date J91 first reported (pleural effusion in conditions classified elsewhere)		2410	Health-related outcomes		First occurrences		First occurrences	2410	Health-related outcomes > First occurrences > Respiratory system disorders
41200#K606	CAT-MUL	459549/3274(462823)	0.0110883	-0.023373	0.045556	0.528258	LOGISTIC-BINARY	Operative procedures - main OPCS4: K60.6 Implantation of intravenous dual chamber cardiac pacemaker system		100091	Health-related outcomes	2000	Hospital inpatient	2005	Summary Operations	2005	Health-related outcomes > Hospital inpatient > Summary Operations
41210#Z775	CAT-MUL	461779/1044(462823)	-0.0195329	-0.0802968	0.041198	0.528469	LOGISTIC-BINARY	Operative procedures - secondary OPCS4: Z77.5 Lower end of tibia NEC		100091	Health-related outcomes	2000	Hospital inpatient	2005	Summary Operations	2005	Health-related outcomes > Hospital inpatient > Summary Operations
41272#Z775	CAT-MUL	461779/1044(462823)	-0.0195329	-0.0802968	0.041198	0.528469	LOGISTIC-BINARY	Operative procedures - OPCS4: Z77.5 Lower end of tibia NEC		100091	Health-related outcomes	2000	Hospital inpatient	2005	Summary Operations	2005	Health-related outcomes > Hospital inpatient > Summary Operations
130226	DATE	432197/30626(462823)	-0.00373097	-0.0153348	0.00787265	0.528562	LOGISTIC-BINARY	Date B35 first reported (dermatophytosis)		2401	Health-related outcomes		First occurrences		First occurrences	2401	Health-related outcomes > First occurrences > Certain infectious and parasitic diseases
131282	DATE	456599/6224(462823)	0.00807228	-0.0170366	0.0331837	0.528628	LOGISTIC-BINARY	Date I08 first reported (multiple valve diseases)		2409	Health-related outcomes		First occurrences		First occurrences	2409	Health-related outcomes > First occurrences > Circulatory system disorders
4139	CONTINUOUS	1098	0.0189814	-0.0401417	0.0781045	0.528865	LINEAR	Heel quantitative ultrasound index (QUI), manual entry (left)		100000	UK Biobank Assessment Centre	100006	Physical measures	100018	Bone-densitometry of heel	100018	UK Biobank Assessment Centre > Physical measures > Bone-densitometry of heel
41229#5KG	CAT-MUL	459844/2979(462823)	-0.0115691	-0.0476024	0.0244573	0.529095	LOGISTIC-BINARY	PCT responsible for patient data: SOUTH TYNESIDE PCT		100091	Health-related outcomes	2000	Hospital inpatient	2001	Summary Administration	2001	Health-related outcomes > Hospital inpatient > Summary Administration
41200#K632	CAT-MUL	462460/363(462823)	0.0330285	-0.0698742	0.136095	0.529359	LOGISTIC-BINARY	Operative procedures - main OPCS4: K63.2 Angiocardiography of right side of heart NEC		100091	Health-related outcomes	2000	Hospital inpatient	2005	Summary Operations	2005	Health-related outcomes > Hospital inpatient > Summary Operations
20003#1140923670	CAT-MUL	461961/785(462746)	-0.0224711	-0.0925408	0.0475515	0.529389	LOGISTIC-BINARY	Treatment/medication code: gtn - glyceryl trinitrate		100000	UK Biobank Assessment Centre	100071	Verbal interview	100075	Medications	100075	UK Biobank Assessment Centre > Verbal interview > Medications
102910	CAT-SIN	64832	-0.0194073	-0.0798937	0.0410791	0.529434	ORDERED-LOGISTIC	Other cheese intake		100089	Online follow-up	100090	Diet by 24-hour recall	100107	Milk/eggs/cheese yesterday	100107	Online follow-up > Diet by 24-hour recall > Milk/eggs/cheese yesterday
40011#9861	CAT-MUL	462440/383(462823)	-0.0321397	-0.132476	0.0680546	0.529596	LOGISTIC-BINARY	Histology of cancer tumour: Acute myeloid leukemia, NOS		100091	Health-related outcomes	100092	Cancer register	100092	Cancer register	100092	Health-related outcomes > Cancer register
90033	CONTINUOUS	98437	-0.0019987	-0.00823306	0.00423567	0.52977	LINEAR	Average acceleration 06:00 - 06:59		100088	Additional exposures	1008	Physical activity measurement	1009	Acceleration averages	1009	Additional exposures > Physical activity measurement > Acceleration averages
22704	INTEGER	462816	0.000923559	-0.00195731	0.00380443	0.529786	LINEAR	Home location - north co-ordinate (rounded)		100088	Additional exposures	113	Local environment	150	Home locations	150	Additional exposures > Local environment > Home locations
41210#Q413	CAT-MUL	462329/494(462823)	-0.0284182	-0.117163	0.060226	0.529832	LOGISTIC-BINARY	Operative procedures - secondary OPCS4: Q41.3 Dye test of fallopian tube		100091	Health-related outcomes	2000	Hospital inpatient	2005	Summary Operations	2005	Health-related outcomes > Hospital inpatient > Summary Operations
41272#H154	CAT-MUL	462219/604(462823)	-0.0255749	-0.105441	0.0542198	0.529889	LOGISTIC-BINARY	Operative procedures - OPCS4: H15.4 Closure of colostomy		100091	Health-related outcomes	2000	Hospital inpatient	2005	Summary Operations	2005	Health-related outcomes > Hospital inpatient > Summary Operations
20003#1140865354	CAT-MUL	460276/2470(462746)	-0.0126816	-0.0522586	0.0268875	0.529899	LOGISTIC-BINARY	Treatment/medication code: gaviscon liquid		100000	UK Biobank Assessment Centre	100071	Verbal interview	100075	Medications	100075	UK Biobank Assessment Centre > Verbal interview > Medications
3148	CONTINUOUS	265519	0.00118234	-0.0025075	0.00487218	0.529982	LINEAR	Heel bone mineral density (BMD)		100000	UK Biobank Assessment Centre	100006	Physical measures	100018	Bone-densitometry of heel	100018	UK Biobank Assessment Centre > Physical measures > Bone-densitometry of heel
41210#E276	CAT-MUL	462473/350(462823)	-0.0335794	-0.138551	0.0712281	0.530098	LOGISTIC-BINARY	Operative procedures - secondary OPCS4: E27.6 Examination of pharynx under anaesthetic		100091	Health-related outcomes	2000	Hospital inpatient	2005	Summary Operations	2005	Health-related outcomes > Hospital inpatient > Summary Operations
20003#1140871310	CAT-MUL	405030/57716(462746)	0.00281715	-0.00597727	0.0116117	0.530107	LOGISTIC-BINARY	Treatment/medication code: ibuprofen		100000	UK Biobank Assessment Centre	100071	Verbal interview	100075	Medications	100075	UK Biobank Assessment Centre > Verbal interview > Medications
41200#W157	CAT-MUL	462332/491(462823)	0.0283787	-0.0602039	0.117066	0.530122	LOGISTIC-BINARY	Operative procedures - main OPCS4: W15.7 Osteotomy of bone of foot and fixation HFQ		100091	Health-related outcomes	2000	Hospital inpatient	2005	Summary Operations	2005	Health-related outcomes > Hospital inpatient > Summary Operations
41272#W243	CAT-MUL	462100/723(462823)	0.0233789	-0.0496048	0.0964202	0.530141	LOGISTIC-BINARY	Operative procedures - OPCS4: W24.3 Closed reduction of fracture of long bone and flexible internal fixation HFQ		100091	Health-related outcomes	2000	Hospital inpatient	2005	Summary Operations	2005	Health-related outcomes > Hospital inpatient > Summary Operations
130190	DATE	461838/985(462823)	-0.0200085	-0.0825837	0.0425303	0.530645	LOGISTIC-BINARY	Date B08 first reported (other viral infections characterised by skin and mucous membrane lesions, not elsewhere classified)		2401	Health-related outcomes		First occurrences		First occurrences	2401	Health-related outcomes > First occurrences > Certain infectious and parasitic diseases
131238	DATE	462550/273(462823)	-0.0379682	-0.156902	0.0807248	0.530769	LOGISTIC-BINARY	Date H70 first reported (mastoiditis and related conditions)		2408	Health-related outcomes		First occurrences		First occurrences	2408	Health-related outcomes > First occurrences > Ear and mastoid process disorders
20003#1140882782	CAT-MUL	462056/690(462746)	-0.0238864	-0.0986308	0.0507988	0.530785	LOGISTIC-BINARY	Treatment/medication code: dermovate cream		100000	UK Biobank Assessment Centre	100071	Verbal interview	100075	Medications	100075	UK Biobank Assessment Centre > Verbal interview > Medications
2784	CAT-SIN	44902/205432(250334)	0.00337845	-0.00719585	0.0139528	0.531182	LOGISTIC-BINARY	Ever taken oral contraceptive pill		100000	UK Biobank Assessment Centre	100025	Touchscreen	100068	Sex-specific factors	100069	UK Biobank Assessment Centre > Touchscreen > Sex-specific factors > Female-specific factors
100850	CAT-SIN	64928	0.00717713	-0.0152886	0.0296429	0.531212	ORDERED-LOGISTIC	Whole-wheat cereal intake		100089	Online follow-up	100090	Diet by 24-hour recall	100102	Cereal yesterday	100102	Online follow-up > Diet by 24-hour recall > Cereal yesterday
20003#1140909786	CAT-MUL	458539/4207(462746)	0.0096995	-0.0206627	0.040066	0.531218	LOGISTIC-BINARY	Treatment/medication code: beclometasone		100000	UK Biobank Assessment Centre	100071	Verbal interview	100075	Medications	100075	UK Biobank Assessment Centre > Verbal interview > Medications
41229#5QA	CAT-MUL	462454/369(462823)	0.0326107	-0.0694755	0.134852	0.531321	LOGISTIC-BINARY	PCT responsible for patient data: EASTERN AND COASTAL KENT PCT		100091	Health-related outcomes	2000	Hospital inpatient	2001	Summary Administration	2001	Health-related outcomes > Hospital inpatient > Summary Administration
20533	CAT-SIN	13919/44031(57950)	0.00609288	-0.0129877	0.0251738	0.531402	LOGISTIC-BINARY	Trouble falling asleep		100089	Online follow-up	136	Mental health	138	Depression	138	Online follow-up > Mental health > Depression
22601#22123067	CAT-MUL	113306/373(113679)	-0.0324758	-0.134342	0.0692357	0.531517	LOGISTIC-BINARY	Job coding: psychologist, psychometrist		100089	Online follow-up	123	Work environment	130	Employment history	130	Online follow-up > Work environment > Employment history
22617#2212	CAT-MUL	113306/373(113679)	-0.0324758	-0.134342	0.0692357	0.531517	LOGISTIC-BINARY	Job code - historical: Psychologists		100089	Online follow-up	123	Work environment	130	Employment history	130	Online follow-up > Work environment > Employment history
41272#E069	CAT-MUL	462202/621(462823)	-0.0251209	-0.103887	0.0535769	0.531589	LOGISTIC-BINARY	Operative procedures - OPCS4: E06.9 Unspecified packing of cavity of nose		100091	Health-related outcomes	2000	Hospital inpatient	2005	Summary Operations	2005	Health-related outcomes > Hospital inpatient > Summary Operations
41200#U071	CAT-MUL	460114/2709(462823)	0.0120532	-0.0257364	0.0498515	0.531886	LOGISTIC-BINARY	Operative procedures - main OPCS4: U07.1 Computed tomography of chest		100091	Health-related outcomes	2000	Hospital inpatient	2005	Summary Operations	2005	Health-related outcomes > Hospital inpatient > Summary Operations
41272#E033	CAT-MUL	462508/315(462823)	0.0352252	-0.0752663	0.145914	0.532154	LOGISTIC-BINARY	Operative procedures - OPCS4: E03.3 Biopsy of lesion of septum of nose		100091	Health-related outcomes	2000	Hospital inpatient	2005	Summary Operations	2005	Health-related outcomes > Hospital inpatient > Summary Operations
41272#X671	CAT-MUL	462402/421(462823)	-0.0304488	-0.126122	0.0650997	0.532294	LOGISTIC-BINARY	Operative procedures - OPCS4: X67.1 Preparation for intensity modulated radiation therapy		100091	Health-related outcomes	2000	Hospital inpatient	2005	Summary Operations	2005	Health-related outcomes > Hospital inpatient > Summary Operations
41210#W303	CAT-MUL	462575/248(462823)	-0.0396723	-0.164468	0.0848451	0.532418	LOGISTIC-BINARY	Operative procedures - secondary OPCS4: W30.3 Removal of external fixation from bone NEC		100091	Health-related outcomes	2000	Hospital inpatient	2005	Summary Operations	2005	Health-related outcomes > Hospital inpatient > Summary Operations
2453	CAT-SIN	424971/36155(461126)	-0.003449	-0.0142833	0.00738523	0.532647	LOGISTIC-BINARY	Cancer diagnosed by doctor		100000	UK Biobank Assessment Centre	100025	Touchscreen	100036	Health and medical history	100044	UK Biobank Assessment Centre > Touchscreen > Health and medical history > Medical conditions
41272#M432	CAT-MUL	462143/680(462823)	-0.0239692	-0.0993179	0.0513206	0.532674	LOGISTIC-BINARY	Operative procedures - OPCS4: M43.2 Endoscopic hydrostatic distension of bladder		100091	Health-related outcomes	2000	Hospital inpatient	2005	Summary Operations	2005	Health-related outcomes > Hospital inpatient > Summary Operations
6160#2	CAT-MUL	335685/125498(461183)	-0.00210232	-0.00871095	0.00450628	0.532954	LOGISTIC-BINARY	Leisure/social activities: Pub or social club		100000	UK Biobank Assessment Centre	100025	Touchscreen	100059	Psychosocial factors	100061	UK Biobank Assessment Centre > Touchscreen > Psychosocial factors > Social support
41272#L271	CAT-MUL	462510/313(462823)	0.0352717	-0.0756192	0.14636	0.533089	LOGISTIC-BINARY	Operative procedures - OPCS4: L27.1 Endovascular insertion of stent graft for infrarenal abdominal aortic aneurysm		100091	Health-related outcomes	2000	Hospital inpatient	2005	Summary Operations	2005	Health-related outcomes > Hospital inpatient > Summary Operations
41210#Y762	CAT-MUL	462113/710(462823)	-0.0233965	-0.0970503	0.0501995	0.533253	LOGISTIC-BINARY	Operative procedures - secondary OPCS4: Y76.2 Functional endoscopic nasal surgery		100091	Health-related outcomes	2000	Hospital inpatient	2005	Summary Operations	2005	Health-related outcomes > Hospital inpatient > Summary Operations
41272#Y762	CAT-MUL	462113/710(462823)	-0.0233965	-0.0970503	0.0501995	0.533253	LOGISTIC-BINARY	Operative procedures - OPCS4: Y76.2 Functional endoscopic nasal surgery		100091	Health-related outcomes	2000	Hospital inpatient	2005	Summary Operations	2005	Health-related outcomes > Hospital inpatient > Summary Operations
41210#Q432	CAT-MUL	462600/223(462823)	-0.0417763	-0.173648	0.0897627	0.533745	LOGISTIC-BINARY	Operative procedures - secondary OPCS4: Q43.2 Excision of lesion of ovary		100091	Health-related outcomes	2000	Hospital inpatient	2005	Summary Operations	2005	Health-related outcomes > Hospital inpatient > Summary Operations
6159#3	CAT-MUL	355207/106465(461672)	0.00217527	-0.00467604	0.00902661	0.533756	LOGISTIC-BINARY	Pain type(s) experienced in last month: Neck or shoulder pain		100000	UK Biobank Assessment Centre	100025	Touchscreen	100036	Health and medical history	100048	UK Biobank Assessment Centre > Touchscreen > Health and medical history > Pain
24508	CONTINUOUS	458376	-0.000918858	-0.00381386	0.00197614	0.533887	LINEAR	Distance (Euclidean) to coast		100088	Additional exposures	113	Local environment	151	Greenspace and coastal proximity	151	Additional exposures > Local environment > Greenspace and coastal proximity
20003#1140911734	CAT-MUL	460125/2621(462746)	0.0121917	-0.0262421	0.0506345	0.534127	LOGISTIC-BINARY	Treatment/medication code: ginkgo forte tablet		100000	UK Biobank Assessment Centre	100071	Verbal interview	100075	Medications	100075	UK Biobank Assessment Centre > Verbal interview > Medications
41248#9001	CAT-MUL	445091/1256(446347)	-0.017569	-0.0729796	0.0378197	0.534154	LOGISTIC-BINARY	Destinations on discharge from hospital (recoded): Hospice: Non-NHS		100091	Health-related outcomes	2000	Hospital inpatient	2001	Summary Administration	2001	Health-related outcomes > Hospital inpatient > Summary Administration
41200#D152	CAT-MUL	462617/206(462823)	0.0433365	-0.0932822	0.180325	0.53423	LOGISTIC-BINARY	Operative procedures - main OPCS4: D15.2 Suction clearance of middle ear		100091	Health-related outcomes	2000	Hospital inpatient	2005	Summary Operations	2005	Health-related outcomes > Hospital inpatient > Summary Operations
41200#M538	CAT-MUL	461782/1041(462823)	0.0193228	-0.0416127	0.0802938	0.534294	LOGISTIC-BINARY	Operative procedures - main OPCS4: M53.8 Other specified vaginal operations to support outlet of female bladder		100091	Health-related outcomes	2000	Hospital inpatient	2005	Summary Operations	2005	Health-related outcomes > Hospital inpatient > Summary Operations
41200#X481	CAT-MUL	462018/805(462823)	0.0219194	-0.0472392	0.0911273	0.5345	LOGISTIC-BINARY	Operative procedures - main OPCS4: X48.1 Application of plaster cast		100091	Health-related outcomes	2000	Hospital inpatient	2005	Summary Operations	2005	Health-related outcomes > Hospital inpatient > Summary Operations
41272#H482	CAT-MUL	460127/2696(462823)	0.0119984	-0.0258763	0.0498807	0.534673	LOGISTIC-BINARY	Operative procedures - OPCS4: H48.2 Excision of skin tag of anus		100091	Health-related outcomes	2000	Hospital inpatient	2005	Summary Operations	2005	Health-related outcomes > Hospital inpatient > Summary Operations
41272#X451	CAT-MUL	462571/252(462823)	0.0391456	-0.0844037	0.162965	0.534689	LOGISTIC-BINARY	Operative procedures - OPCS4: X45.1 Donation of kidney		100091	Health-related outcomes	2000	Hospital inpatient	2005	Summary Operations	2005	Health-related outcomes > Hospital inpatient > Summary Operations
102420	CAT-SIN	64825	-0.0296632	-0.123308	0.0639813	0.534696	ORDERED-LOGISTIC	Unsalted peanuts intake		100089	Online follow-up	100090	Diet by 24-hour recall	100109	Soup/snacks/pastries yesterday	100109	Online follow-up > Diet by 24-hour recall > Soup/snacks/pastries yesterday
22601#11123211	CAT-MUL	110236/3443(113679)	0.0107711	-0.0232474	0.0447937	0.534865	LOGISTIC-BINARY	Job coding: director or chief executive of private organisation/company, company chairman or president, general manager		100089	Online follow-up	123	Work environment	130	Employment history	130	Online follow-up > Work environment > Employment history
22617#1112	CAT-MUL	110236/3443(113679)	0.0107711	-0.0232474	0.0447937	0.534865	LOGISTIC-BINARY	Job code - historical: Directors and chief executives of major organisations		100089	Online follow-up	123	Work environment	130	Employment history	130	Online follow-up > Work environment > Employment history
5419	CAT-SIN	316/324(640)	-0.0481075	-0.200332	0.103796	0.53489	LOGISTIC-BINARY	Which eye(s) affected by injury or trauma resulting in loss of vision		100000	UK Biobank Assessment Centre	100025	Touchscreen	100036	Health and medical history	100041	UK Biobank Assessment Centre > Touchscreen > Health and medical history > Eyesight
41272#T368	CAT-MUL	462586/237(462823)	-0.0403416	-0.168047	0.0870711	0.534967	LOGISTIC-BINARY	Operative procedures - OPCS4: T36.8 Other specified operations on omentum		100091	Health-related outcomes	2000	Hospital inpatient	2005	Summary Operations	2005	Health-related outcomes > Hospital inpatient > Summary Operations
20412	CAT-SIN	81599/271(81870)	0.0377585	-0.0815235	0.157298	0.535091	LOGISTIC-BINARY	Frequency of needing morning drink of alcohol after heavy drinking session in last year		100089	Online follow-up	136	Mental health	142	Alcohol use	142	Online follow-up > Mental health > Alcohol use
41210#Z917	CAT-MUL	462500/323(462823)	0.034522	-0.0745726	0.143806	0.535193	LOGISTIC-BINARY	Operative procedures - secondary OPCS4		100091	Health-related outcomes	2000	Hospital inpatient	2005	Summary Operations	2005	Health-related outcomes > Hospital inpatient > Summary Operations
41272#Z917	CAT-MUL	462500/323(462823)	0.034522	-0.0745726	0.143806	0.535193	LOGISTIC-BINARY	Operative procedures - OPCS4		100091	Health-related outcomes	2000	Hospital inpatient	2005	Summary Operations	2005	Health-related outcomes > Hospital inpatient > Summary Operations
41272#F362	CAT-MUL	462421/402(462823)	-0.0309334	-0.128856	0.0668551	0.535318	LOGISTIC-BINARY	Operative procedures - OPCS4: F36.2 Biopsy of lesion of tonsil		100091	Health-related outcomes	2000	Hospital inpatient	2005	Summary Operations	2005	Health-related outcomes > Hospital inpatient > Summary Operations
41210#O302	CAT-MUL	452429/10394(462823)	-0.00614874	-0.0256	0.0133014	0.535505	LOGISTIC-BINARY	Operative procedures - secondary OPCS4: O30.2 Splenic flexure		100091	Health-related outcomes	2000	Hospital inpatient	2005	Summary Operations	2005	Health-related outcomes > Hospital inpatient > Summary Operations
41219#6	CAT-MUL	4230/272(4502)	-0.0387837	-0.161717	0.083962	0.535715	LOGISTIC-BINARY	Anaesthetics administered during delivery: Epidural or caudal, and spinal anaesthetic		100091	Health-related outcomes	2000	Hospital inpatient	2003	Summary Maternity	2003	Health-related outcomes > Hospital inpatient > Summary Maternity
41210#S081	CAT-MUL	462260/563(462823)	0.0260922	-0.0565648	0.108833	0.536161	LOGISTIC-BINARY	Operative procedures - secondary OPCS4: S08.1 Curettage and cauterisation of lesion of skin of head or neck		100091	Health-related outcomes	2000	Hospital inpatient	2005	Summary Operations	2005	Health-related outcomes > Hospital inpatient > Summary Operations
41210#Z539	CAT-MUL	462448/375(462823)	0.0319713	-0.0693102	0.133403	0.536179	LOGISTIC-BINARY	Operative procedures - secondary OPCS4: Z53.9 Abdominal wall NEC		100091	Health-related outcomes	2000	Hospital inpatient	2005	Summary Operations	2005	Health-related outcomes > Hospital inpatient > Summary Operations
41272#Z539	CAT-MUL	462448/375(462823)	0.0319713	-0.0693102	0.133403	0.536179	LOGISTIC-BINARY	Operative procedures - OPCS4: Z53.9 Abdominal wall NEC		100091	Health-related outcomes	2000	Hospital inpatient	2005	Summary Operations	2005	Health-related outcomes > Hospital inpatient > Summary Operations
41200#L635	CAT-MUL	462607/216(462823)	0.0420923	-0.0912855	0.175817	0.536332	LOGISTIC-BINARY	Operative procedures - main OPCS4: L63.5 Percutaneous transluminal insertion of stent into femoral artery		100091	Health-related outcomes	2000	Hospital inpatient	2005	Summary Operations	2005	Health-related outcomes > Hospital inpatient > Summary Operations
41210#Z831	CAT-MUL	462124/699(462823)	-0.023415	-0.0976901	0.0508038	0.536368	LOGISTIC-BINARY	Operative procedures - secondary OPCS4: Z83.1 Metacarpophalangeal joint of thumb		100091	Health-related outcomes	2000	Hospital inpatient	2005	Summary Operations	2005	Health-related outcomes > Hospital inpatient > Summary Operations
41272#Z831	CAT-MUL	462124/699(462823)	-0.023415	-0.0976901	0.0508038	0.536368	LOGISTIC-BINARY	Operative procedures - OPCS4: Z83.1 Metacarpophalangeal joint of thumb		100091	Health-related outcomes	2000	Hospital inpatient	2005	Summary Operations	2005	Health-related outcomes > Hospital inpatient > Summary Operations
41272#X119	CAT-MUL	462542/281(462823)	-0.0369002	-0.154086	0.0800619	0.536383	LOGISTIC-BINARY	Operative procedures - OPCS4: X11.9 Unspecified amputation of toe		100091	Health-related outcomes	2000	Hospital inpatient	2005	Summary Operations	2005	Health-related outcomes > Hospital inpatient > Summary Operations
20003#1141173348	CAT-MUL	462368/378(462746)	0.0318272	-0.0690479	0.132856	0.53639	LOGISTIC-BINARY	Treatment/medication code: hydroxocobalamin		100000	UK Biobank Assessment Centre	100071	Verbal interview	100075	Medications	100075	UK Biobank Assessment Centre > Verbal interview > Medications
41229#5LA	CAT-MUL	462400/423(462823)	0.0300857	-0.0652734	0.125572	0.536394	LOGISTIC-BINARY	PCT responsible for patient data: KENSINGTON AND CHELSEA PCT		100091	Health-related outcomes	2000	Hospital inpatient	2001	Summary Administration	2001	Health-related outcomes > Hospital inpatient > Summary Administration
41200#W068	CAT-MUL	461032/1791(462823)	-0.0146556	-0.0611321	0.0318087	0.536445	LOGISTIC-BINARY	Operative procedures - main OPCS4: W06.8 Other specified total excision of bone		100091	Health-related outcomes	2000	Hospital inpatient	2005	Summary Operations	2005	Health-related outcomes > Hospital inpatient > Summary Operations
131608	DATE	457129/5694(462823)	0.00823619	-0.0179007	0.0343757	0.536831	LOGISTIC-BINARY	Date K37 first reported (unspecified appendicitis)		2411	Health-related outcomes		First occurrences		First occurrences	2411	Health-related outcomes > First occurrences > Digestive system disorders
20004#1461	CAT-MUL	461478/1268(462746)	-0.0173671	-0.0725098	0.0377528	0.536889	LOGISTIC-BINARY	Operation code: large bowel resection +/- colostomy		100000	UK Biobank Assessment Centre	100071	Verbal interview	100076	Operations	100076	UK Biobank Assessment Centre > Verbal interview > Operations
132228	DATE	462525/298(462823)	-0.035927	-0.150203	0.0781438	0.537108	LOGISTIC-BINARY	Date O41 first reported (other disorders of amniotic fluid and membranes)		2415	Health-related outcomes		First occurrences		First occurrences	2415	Health-related outcomes > First occurrences > Pregnancy, childbirth and the puerperium
131088	DATE	461691/1132(462823)	0.0183657	-0.0399606	0.0767213	0.537157	LOGISTIC-BINARY	Date G63 first reported (polyneuropathy in diseases classified elsewhere)		2406	Health-related outcomes		First occurrences		First occurrences	2406	Health-related outcomes > First occurrences > Nervous system disorders
41200#U329	CAT-MUL	462515/308(462823)	-0.0351766	-0.147098	0.076549	0.537241	LOGISTIC-BINARY	Operative procedures - main OPCS4: U32.9 Unspecified diagnostic blood tests		100091	Health-related outcomes	2000	Hospital inpatient	2005	Summary Operations	2005	Health-related outcomes > Hospital inpatient > Summary Operations
41272#J121	CAT-MUL	462609/214(462823)	-0.0421705	-0.176552	0.091872	0.537587	LOGISTIC-BINARY	Operative procedures - OPCS4: J12.1 Percutaneous drainage of liver		100091	Health-related outcomes	2000	Hospital inpatient	2005	Summary Operations	2005	Health-related outcomes > Hospital inpatient > Summary Operations
20003#1140882946	CAT-MUL	462130/616(462746)	0.0248975	-0.0542511	0.104122	0.537589	LOGISTIC-BINARY	Treatment/medication code: livial 2.5mg tablet		100000	UK Biobank Assessment Centre	100071	Verbal interview	100075	Medications	100075	UK Biobank Assessment Centre > Verbal interview > Medications
132280	DATE	460298/2525(462823)	0.012392	-0.0270079	0.0517997	0.537602	LOGISTIC-BINARY	Date O82 first reported (single delivery by caesarean section)		2415	Health-related outcomes		First occurrences		First occurrences	2415	Health-related outcomes > First occurrences > Pregnancy, childbirth and the puerperium
23019	INTEGER	8892	0.00654775	-0.0142733	0.0273688	0.537614	LINEAR	NS3 antigen for Hepatitis C Virus		100078	Biological samples	100079	Assay results	100080	Blood assays	1307	Biological samples > Assay results > Blood assays > Infectious Diseases > Infectious Disease Antigens
20458	CAT-SIN	148982	-0.00301355	-0.012598	0.00657093	0.537722	ORDERED-LOGISTIC	General happiness		100089	Online follow-up	136	Mental health	147	Happiness and subjective well-being	147	Online follow-up > Mental health > Happiness and subjective well-being
2897	INTEGER	114401	-0.00169558	-0.00708843	0.00369727	0.537734	LINEAR	Age stopped smoking		100000	UK Biobank Assessment Centre	100025	Touchscreen	100050	Lifestyle and environment	100058	UK Biobank Assessment Centre > Touchscreen > Lifestyle and environment > Smoking
22601#91342701	CAT-MUL	113346/333(113679)	-0.0337981	-0.141596	0.0738098	0.538254	LOGISTIC-BINARY	Job coding: packer, bottler, canner, filler, wrapper, foreman		100089	Online follow-up	123	Work environment	130	Employment history	130	Online follow-up > Work environment > Employment history
41200#G345	CAT-MUL	462586/237(462823)	0.0399825	-0.0873605	0.167621	0.538368	LOGISTIC-BINARY	Operative procedures - main OPCS4: G34.5 Attention to gastrostomy tube		100091	Health-related outcomes	2000	Hospital inpatient	2005	Summary Operations	2005	Health-related outcomes > Hospital inpatient > Summary Operations
41210#Y921	CAT-MUL	462419/404(462823)	0.0306173	-0.0669429	0.128312	0.538553	LOGISTIC-BINARY	Operative procedures - secondary OPCS4: Y92.1 Technical support for preparation for radiotherapy		100091	Health-related outcomes	2000	Hospital inpatient	2005	Summary Operations	2005	Health-related outcomes > Hospital inpatient > Summary Operations
41272#Y921	CAT-MUL	462419/404(462823)	0.0306173	-0.0669429	0.128312	0.538553	LOGISTIC-BINARY	Operative procedures - OPCS4: Y92.1 Technical support for preparation for radiotherapy		100091	Health-related outcomes	2000	Hospital inpatient	2005	Summary Operations	2005	Health-related outcomes > Hospital inpatient > Summary Operations
22620#0	CAT-MUL	6954/106725(113679)	0.00762059	-0.0166713	0.0319148	0.538645	LOGISTIC-BINARY	Job involved shift work: No		100089	Online follow-up	123	Work environment	130	Employment history	130	Online follow-up > Work environment > Employment history
104550	CAT-SIN	64835	0.00969933	-0.02122	0.0406186	0.538657	ORDERED-LOGISTIC	Peach/nectarine intake		100089	Online follow-up	100090	Diet by 24-hour recall	100103	Fruit/vegetables yesterday	100103	Online follow-up > Diet by 24-hour recall > Fruit/vegetables yesterday
40006#C250	CAT-MUL	462358/465(462823)	-0.0285236	-0.119559	0.0624109	0.538727	LOGISTIC-BINARY	Type of cancer: ICD10: C25.0 Head of pancreas		100091	Health-related outcomes	100092	Cancer register	100092	Cancer register	100092	Health-related outcomes > Cancer register
131572	DATE	461065/1758(462823)	0.0146877	-0.0321611	0.0615515	0.538908	LOGISTIC-BINARY	Date K10 first reported (other diseases of jaws)		2411	Health-related outcomes		First occurrences		First occurrences	2411	Health-related outcomes > First occurrences > Digestive system disorders
41272#M651	CAT-MUL	460676/2147(462823)	0.0133591	-0.02928	0.0560087	0.539173	LOGISTIC-BINARY	Operative procedures - OPCS4: M65.1 Endoscopic resection of prostate using electrotome		100091	Health-related outcomes	2000	Hospital inpatient	2005	Summary Operations	2005	Health-related outcomes > Hospital inpatient > Summary Operations
41200#T462	CAT-MUL	461105/1718(462823)	-0.0148247	-0.0622199	0.0325564	0.539703	LOGISTIC-BINARY	Operative procedures - main OPCS4: T46.2 Drainage of ascites NEC		100091	Health-related outcomes	2000	Hospital inpatient	2005	Summary Operations	2005	Health-related outcomes > Hospital inpatient > Summary Operations
41272#M341	CAT-MUL	462438/385(462823)	-0.0312742	-0.131359	0.0686669	0.539722	LOGISTIC-BINARY	Operative procedures - OPCS4: M34.1 Cystoprostatectomy		100091	Health-related outcomes	2000	Hospital inpatient	2005	Summary Operations	2005	Health-related outcomes > Hospital inpatient > Summary Operations
22035	CAT-SIN	171007/203898(374905)	0.00200964	-0.00441874	0.00843805	0.540056	LOGISTIC-BINARY	Above moderate/vigorous recommendation		100000	UK Biobank Assessment Centre	100025	Touchscreen	100050	Lifestyle and environment	54	UK Biobank Assessment Centre > Touchscreen > Lifestyle and environment > Physical activity > MET Scores
22617#4211	CAT-MUL	112400/1279(113679)	0.0173095	-0.0380962	0.07274	0.540345	LOGISTIC-BINARY	Job code - historical: Medical secretaries		100089	Online follow-up	123	Work environment	130	Employment history	130	Online follow-up > Work environment > Employment history
131480	DATE	459417/3406(462823)	-0.0105244	-0.0442411	0.0231875	0.540626	LOGISTIC-BINARY	Date J38 first reported (diseases of vocal cords and larynx, not elsewhere classified)		2410	Health-related outcomes		First occurrences		First occurrences	2410	Health-related outcomes > First occurrences > Respiratory system disorders
41210#Z498	CAT-MUL	460273/2550(462823)	0.0121501	-0.0267713	0.0510799	0.540653	LOGISTIC-BINARY	Operative procedures - secondary OPCS4: Z49.8 Specified skin of trunk NEC		100091	Health-related outcomes	2000	Hospital inpatient	2005	Summary Operations	2005	Health-related outcomes > Hospital inpatient > Summary Operations
41200#T252	CAT-MUL	461042/1781(462823)	-0.0145198	-0.0610696	0.0320168	0.540842	LOGISTIC-BINARY	Operative procedures - main OPCS4: T25.2 Primary repair of incisional hernia using insert of prosthetic material		100091	Health-related outcomes	2000	Hospital inpatient	2005	Summary Operations	2005	Health-related outcomes > Hospital inpatient > Summary Operations
41249#6000	CAT-MUL	461635/339(461974)	-0.0332338	-0.139923	0.0732848	0.540924	LOGISTIC-BINARY	Methods of admission to hospital (recoded): Deferred admission		100091	Health-related outcomes	2000	Hospital inpatient	2001	Summary Administration	2001	Health-related outcomes > Hospital inpatient > Summary Administration
20004#1496	CAT-MUL	447500/15246(462746)	0.00504679	-0.0111442	0.0212383	0.541237	LOGISTIC-BINARY	Operation code: knee surgery (not replacement)		100000	UK Biobank Assessment Centre	100071	Verbal interview	100076	Operations	100076	UK Biobank Assessment Centre > Verbal interview > Operations
41272#W131	CAT-MUL	462481/342(462823)	-0.033091	-0.139407	0.0730614	0.541262	LOGISTIC-BINARY	Operative procedures - OPCS4: W13.1 Rotation periarticular osteotomy		100091	Health-related outcomes	2000	Hospital inpatient	2005	Summary Operations	2005	Health-related outcomes > Hospital inpatient > Summary Operations
41272#T313	CAT-MUL	462507/316(462823)	-0.0343803	-0.144907	0.0759584	0.541461	LOGISTIC-BINARY	Operative procedures - OPCS4: T31.3 Excision of lesion of anterior abdominal wall NEC		100091	Health-related outcomes	2000	Hospital inpatient	2005	Summary Operations	2005	Health-related outcomes > Hospital inpatient > Summary Operations
41272#K653	CAT-MUL	462358/465(462823)	0.0283302	-0.062601	0.11937	0.541483	LOGISTIC-BINARY	Operative procedures - OPCS4: K65.3 Catheterisation of left side of heart NEC		100091	Health-related outcomes	2000	Hospital inpatient	2005	Summary Operations	2005	Health-related outcomes > Hospital inpatient > Summary Operations
41200#W209	CAT-MUL	462399/424(462823)	-0.0296654	-0.125041	0.065588	0.541575	LOGISTIC-BINARY	Operative procedures - main OPCS4: W20.9 Unspecified primary open reduction of fracture of bone and extramedullary fixation		100091	Health-related outcomes	2000	Hospital inpatient	2005	Summary Operations	2005	Health-related outcomes > Hospital inpatient > Summary Operations
41200#S141	CAT-MUL	462546/277(462823)	0.0367049	-0.0811291	0.154773	0.541597	LOGISTIC-BINARY	Operative procedures - main OPCS4: S14.1 Shave biopsy of lesion of skin of head or neck		100091	Health-related outcomes	2000	Hospital inpatient	2005	Summary Operations	2005	Health-related outcomes > Hospital inpatient > Summary Operations
3616	CAT-SIN	5049/21406(26455)	-0.00967333	-0.0407456	0.0213956	0.541711	LOGISTIC-BINARY	Chest pain due to walking ceases when standing still		100000	UK Biobank Assessment Centre	100025	Touchscreen	100036	Health and medical history	100039	UK Biobank Assessment Centre > Touchscreen > Health and medical history > Chest pain
41272#C754	CAT-MUL	462612/211(462823)	-0.0419971	-0.177323	0.0929988	0.542105	LOGISTIC-BINARY	Operative procedures - OPCS4: C75.4 Insertion of prosthetic replacement for lens using suture fixation		100091	Health-related outcomes	2000	Hospital inpatient	2005	Summary Operations	2005	Health-related outcomes > Hospital inpatient > Summary Operations
41200#T851	CAT-MUL	462449/374(462823)	0.0315229	-0.0698422	0.133036	0.542238	LOGISTIC-BINARY	Operative procedures - main OPCS4: T85.1 Block dissection of cervical lymph nodes		100091	Health-related outcomes	2000	Hospital inpatient	2005	Summary Operations	2005	Health-related outcomes > Hospital inpatient > Summary Operations
41272#X932	CAT-MUL	462597/226(462823)	-0.04056	-0.171288	0.0898662	0.542263	LOGISTIC-BINARY	Operative procedures - OPCS4: X93.2 Macular oedema drugs Band 1		100091	Health-related outcomes	2000	Hospital inpatient	2005	Summary Operations	2005	Health-related outcomes > Hospital inpatient > Summary Operations
41246#1690	CAT-MUL	439211/4578(443789)	-0.00904975	-0.0381823	0.02008	0.542577	LOGISTIC-BINARY	Treatment speciality of consultant (recoded): Interventional radiology		100091	Health-related outcomes	2000	Hospital inpatient	2001	Summary Administration	2001	Health-related outcomes > Hospital inpatient > Summary Administration
20001#1068	CAT-MUL	462507/239(462746)	0.0393972	-0.0874496	0.166532	0.542778	LOGISTIC-BINARY	Cancer code, self-reported: sarcoma/fibrosarcoma		100000	UK Biobank Assessment Centre	100071	Verbal interview	100074	Medical conditions	100074	UK Biobank Assessment Centre > Verbal interview > Medical conditions
41272#J449	CAT-MUL	462282/541(462823)	0.0261837	-0.0581414	0.110598	0.542848	LOGISTIC-BINARY	Operative procedures - OPCS4: J44.9 Unspecified diagnostic endoscopic retrograde examination of bile duct		100091	Health-related outcomes	2000	Hospital inpatient	2005	Summary Operations	2005	Health-related outcomes > Hospital inpatient > Summary Operations
41200#E632	CAT-MUL	461423/1400(462823)	-0.0162876	-0.0687749	0.0361816	0.542918	LOGISTIC-BINARY	Operative procedures - main OPCS4: E63.2 Endobronchial ultrasound examination of mediastinum		100091	Health-related outcomes	2000	Hospital inpatient	2005	Summary Operations	2005	Health-related outcomes > Hospital inpatient > Summary Operations
41210#Z071	CAT-MUL	462043/780(462823)	0.0218078	-0.0484477	0.0921119	0.542956	LOGISTIC-BINARY	Operative procedures - secondary OPCS4: Z07.1 Spinal nerve root of cervical spine		100091	Health-related outcomes	2000	Hospital inpatient	2005	Summary Operations	2005	Health-related outcomes > Hospital inpatient > Summary Operations
41272#Z071	CAT-MUL	462043/780(462823)	0.0218078	-0.0484477	0.0921119	0.542956	LOGISTIC-BINARY	Operative procedures - OPCS4: Z07.1 Spinal nerve root of cervical spine		100091	Health-related outcomes	2000	Hospital inpatient	2005	Summary Operations	2005	Health-related outcomes > Hospital inpatient > Summary Operations
20003#1141177600	CAT-MUL	462087/659(462746)	-0.0237117	-0.100167	0.0526834	0.542988	LOGISTIC-BINARY	Treatment/medication code: rosiglitazone		100000	UK Biobank Assessment Centre	100071	Verbal interview	100075	Medications	100075	UK Biobank Assessment Centre > Verbal interview > Medications
22033	INTEGER	385335	0.000978309	-0.00217544	0.00413206	0.543193	LINEAR	Summed days activity		100000	UK Biobank Assessment Centre	100025	Touchscreen	100050	Lifestyle and environment	54	UK Biobank Assessment Centre > Touchscreen > Lifestyle and environment > Physical activity > MET Scores
41224#1	CAT-MUL	5904/325(6229)	0.0346713	-0.0771139	0.146632	0.543287	LOGISTIC-BINARY	Intended delivery places: At a domestic address		100091	Health-related outcomes	2000	Hospital inpatient	2003	Summary Maternity	2003	Health-related outcomes > Hospital inpatient > Summary Maternity
22617#3442	CAT-MUL	113392/287(113679)	0.0359143	-0.0799289	0.151958	0.54347	LOGISTIC-BINARY	Job code - historical: Sports coaches, instructors and officials		100089	Online follow-up	123	Work environment	130	Employment history	130	Online follow-up > Work environment > Employment history
41210#W083	CAT-MUL	462078/745(462823)	0.0222735	-0.0496267	0.0942281	0.543763	LOGISTIC-BINARY	Operative procedures - secondary OPCS4: W08.3 Excision of excrescence of bone		100091	Health-related outcomes	2000	Hospital inpatient	2005	Summary Operations	2005	Health-related outcomes > Hospital inpatient > Summary Operations
41200#F181	CAT-MUL	462261/562(462823)	0.0256031	-0.057117	0.108403	0.544112	LOGISTIC-BINARY	Operative procedures - main OPCS4: F18.1 Enucleation of dental cyst of jaw		100091	Health-related outcomes	2000	Hospital inpatient	2005	Summary Operations	2005	Health-related outcomes > Hospital inpatient > Summary Operations
41272#C473	CAT-MUL	462605/218(462823)	0.0411111	-0.0917011	0.174253	0.544127	LOGISTIC-BINARY	Operative procedures - OPCS4: C47.3 Removal of suture from cornea		100091	Health-related outcomes	2000	Hospital inpatient	2005	Summary Operations	2005	Health-related outcomes > Hospital inpatient > Summary Operations
20003#1141181700	CAT-MUL	461956/790(462746)	-0.0216309	-0.0915912	0.048285	0.544277	LOGISTIC-BINARY	Treatment/medication code: estradiol product		100000	UK Biobank Assessment Centre	100071	Verbal interview	100075	Medications	100075	UK Biobank Assessment Centre > Verbal interview > Medications
41272#T252	CAT-MUL	460888/1935(462823)	-0.0138126	-0.0584781	0.0308413	0.544333	LOGISTIC-BINARY	Operative procedures - OPCS4: T25.2 Primary repair of incisional hernia using insert of prosthetic material		100091	Health-related outcomes	2000	Hospital inpatient	2005	Summary Operations	2005	Health-related outcomes > Hospital inpatient > Summary Operations
22601#82132606	CAT-MUL	113167/512(113679)	-0.0268986	-0.113993	0.0600918	0.544548	LOGISTIC-BINARY	Job coding: bus or coach driver, minibus driver		100089	Online follow-up	123	Work environment	130	Employment history	130	Online follow-up > Work environment > Employment history
41200#U293	CAT-MUL	462370/453(462823)	-0.0284859	-0.120738	0.0636565	0.544566	LOGISTIC-BINARY	Operative procedures - main OPCS4: U29.3 Glucose tolerance test		100091	Health-related outcomes	2000	Hospital inpatient	2005	Summary Operations	2005	Health-related outcomes > Hospital inpatient > Summary Operations
41246#2550	CAT-MUL	418660/26462(445122)	-0.0038629	-0.0163604	0.00863444	0.544633	LOGISTIC-BINARY	Treatment speciality of consultant (recoded): Thoracic medicine		100091	Health-related outcomes	2000	Hospital inpatient	2001	Summary Administration	2001	Health-related outcomes > Hospital inpatient > Summary Administration
41200#G437	CAT-MUL	462501/322(462823)	0.0337523	-0.0754867	0.143176	0.544851	LOGISTIC-BINARY	Operative procedures - main OPCS4: G43.7 Fibreoptic endoscopic rubber band ligation of upper gastrointestinal tract varices		100091	Health-related outcomes	2000	Hospital inpatient	2005	Summary Operations	2005	Health-related outcomes > Hospital inpatient > Summary Operations
41200#P201	CAT-MUL	462380/443(462823)	-0.0288323	-0.122264	0.0644886	0.544854	LOGISTIC-BINARY	Operative procedures - main OPCS4: P20.1 Excision of lesion of vagina		100091	Health-related outcomes	2000	Hospital inpatient	2005	Summary Operations	2005	Health-related outcomes > Hospital inpatient > Summary Operations
130318	DATE	462519/304(462823)	-0.0347648	-0.14752	0.0777861	0.544975	LOGISTIC-BINARY	Date B85 first reported (pediculosis and phthiriasis)		2401	Health-related outcomes		First occurrences		First occurrences	2401	Health-related outcomes > First occurrences > Certain infectious and parasitic diseases
41210#G451	CAT-MUL	456653/6170(462823)	0.00775859	-0.0173732	0.0328928	0.545134	LOGISTIC-BINARY	Operative procedures - secondary OPCS4: G45.1 Fibreoptic endoscopic examination of upper gastrointestinal tract and biopsy of lesion of upper gastrointestinal tract		100091	Health-related outcomes	2000	Hospital inpatient	2005	Summary Operations	2005	Health-related outcomes > Hospital inpatient > Summary Operations
41272#W848	CAT-MUL	460187/2636(462823)	-0.0118148	-0.0501049	0.0264675	0.54526	LOGISTIC-BINARY	Operative procedures - OPCS4: W84.8 Other specified therapeutic endoscopic operations on other joint structure		100091	Health-related outcomes	2000	Hospital inpatient	2005	Summary Operations	2005	Health-related outcomes > Hospital inpatient > Summary Operations
41210#T912	CAT-MUL	462497/326(462823)	0.0335378	-0.0751724	0.142436	0.54548	LOGISTIC-BINARY	Operative procedures - secondary OPCS4: T91.2 Scanning of sentinel lymph node		100091	Health-related outcomes	2000	Hospital inpatient	2005	Summary Operations	2005	Health-related outcomes > Hospital inpatient > Summary Operations
41200#R249	CAT-MUL	454859/7964(462823)	0.00750397	-0.0168254	0.0318349	0.545489	LOGISTIC-BINARY	Operative procedures - main OPCS4: R24.9 All normal delivery		100091	Health-related outcomes	2000	Hospital inpatient	2005	Summary Operations	2005	Health-related outcomes > Hospital inpatient > Summary Operations
6141#2	CAT-MUL	303359/156061(459420)	0.00210225	-0.00471704	0.0089216	0.545699	LOGISTIC-BINARY	How are people in household related to participant: Son and/or daughter (include step-children)		100000	UK Biobank Assessment Centre	100025	Touchscreen	100062	Sociodemographics	100066	UK Biobank Assessment Centre > Touchscreen > Sociodemographics > Household
3894	INTEGER	10335	-0.0050841	-0.0215819	0.0114137	0.54581	LINEAR	Age heart attack diagnosed		100000	UK Biobank Assessment Centre	100025	Touchscreen	100036	Health and medical history	100044	UK Biobank Assessment Centre > Touchscreen > Health and medical history > Medical conditions
41272#L593	CAT-MUL	462588/235(462823)	-0.0394146	-0.167578	0.0884648	0.54585	LOGISTIC-BINARY	Operative procedures - OPCS4: L59.3 Bypass of femoral artery by anastomosis of femoral artery to popliteal artery using vein graft NEC		100091	Health-related outcomes	2000	Hospital inpatient	2005	Summary Operations	2005	Health-related outcomes > Hospital inpatient > Summary Operations
22617#2124	CAT-MUL	112590/1089(113679)	0.0184685	-0.041504	0.0784648	0.546117	LOGISTIC-BINARY	Job code - historical: Electronics engineers		100089	Online follow-up	123	Work environment	130	Employment history	130	Online follow-up > Work environment > Employment history
132536	DATE	462206/617(462823)	-0.0243209	-0.103359	0.0546498	0.546119	LOGISTIC-BINARY	Date Q63 first reported (other congenital malformations of kidney)		2417	Health-related outcomes		First occurrences		First occurrences	2417	Health-related outcomes > First occurrences > Congenital disruptions and chromosomal abnormalities
41200#V221	CAT-MUL	462341/482(462823)	-0.0274915	-0.116912	0.0618291	0.546341	LOGISTIC-BINARY	Operative procedures - main OPCS4: V22.1 Primary anterior decompression of cervical spinal cord and fusion of joint of cervical spine		100091	Health-related outcomes	2000	Hospital inpatient	2005	Summary Operations	2005	Health-related outcomes > Hospital inpatient > Summary Operations
41256#687	CAT-MUL	461989/834(462823)	0.0209461	-0.0471038	0.0890438	0.546353	LOGISTIC-BINARY	Operative procedures - main OPCS3: 687 Bilateral endoscopic occlusion of oviducts		100091	Health-related outcomes	2000	Hospital inpatient	2005	Summary Operations	2005	Health-related outcomes > Hospital inpatient > Summary Operations
131792	DATE	457075/5748(462823)	-0.0080048	-0.03403	0.0180181	0.546579	LOGISTIC-BINARY	Date L71 first reported (rosacea)		2412	Health-related outcomes		First occurrences		First occurrences	2412	Health-related outcomes > First occurrences > Skin and subcutaneous tissue disorders
20003#1141157132	CAT-MUL	462417/329(462746)	0.0332638	-0.074876	0.141584	0.546652	LOGISTIC-BINARY	Treatment/medication code: singulair 10mg tablet		100000	UK Biobank Assessment Centre	100071	Verbal interview	100075	Medications	100075	UK Biobank Assessment Centre > Verbal interview > Medications
41272#A201	CAT-MUL	462521/302(462823)	0.0347078	-0.078135	0.147757	0.546691	LOGISTIC-BINARY	Operative procedures - OPCS4: A20.1 Drainage of ventricle of brain NEC		100091	Health-related outcomes	2000	Hospital inpatient	2005	Summary Operations	2005	Health-related outcomes > Hospital inpatient > Summary Operations
20406	CAT-SIN	4859/3434(8293)	-0.0134426	-0.0571774	0.0302832	0.546821	LOGISTIC-BINARY	Ever addicted to alcohol		100089	Online follow-up	136	Mental health	141	Addictions	141	Online follow-up > Mental health > Addictions
20415	CAT-SIN	1908/1474(3382)	-0.0206775	-0.087972	0.0465781	0.546838	LOGISTIC-BINARY	Ongoing addiction to alcohol		100089	Online follow-up	136	Mental health	141	Addictions	141	Online follow-up > Mental health > Addictions
41272#F421	CAT-MUL	460729/2094(462823)	-0.0131982	-0.0561449	0.0297381	0.546862	LOGISTIC-BINARY	Operative procedures - OPCS4: F42.1 Biopsy of lesion of mouth NEC		100091	Health-related outcomes	2000	Hospital inpatient	2005	Summary Operations	2005	Health-related outcomes > Hospital inpatient > Summary Operations
41210#Y393	CAT-MUL	462320/503(462823)	-0.0268687	-0.114421	0.060594	0.547135	LOGISTIC-BINARY	Operative procedures - secondary OPCS4: Y39.3 Injection of inert substance into organ NOC		100091	Health-related outcomes	2000	Hospital inpatient	2005	Summary Operations	2005	Health-related outcomes > Hospital inpatient > Summary Operations
41272#Y393	CAT-MUL	462320/503(462823)	-0.0268687	-0.114421	0.060594	0.547135	LOGISTIC-BINARY	Operative procedures - OPCS4: Y39.3 Injection of inert substance into organ NOC		100091	Health-related outcomes	2000	Hospital inpatient	2005	Summary Operations	2005	Health-related outcomes > Hospital inpatient > Summary Operations
40006#C435	CAT-MUL	461376/1447(462823)	-0.0158443	-0.0674675	0.0357597	0.547334	LOGISTIC-BINARY	Type of cancer: ICD10: C43.5 Malignant melanoma of trunk		100091	Health-related outcomes	100092	Cancer register	100092	Cancer register	100092	Health-related outcomes > Cancer register
102940	CAT-SIN	64786	0.00693313	-0.0156538	0.02952	0.547423	ORDERED-LOGISTIC	Whole egg intake		100089	Online follow-up	100090	Diet by 24-hour recall	100107	Milk/eggs/cheese yesterday	100107	Online follow-up > Diet by 24-hour recall > Milk/eggs/cheese yesterday
41200#W394	CAT-MUL	462479/344(462823)	-0.0324476	-0.138338	0.0732866	0.547567	LOGISTIC-BINARY	Operative procedures - main OPCS4: W39.4 Attention to total prosthetic replacement of hip joint NEC		100091	Health-related outcomes	2000	Hospital inpatient	2005	Summary Operations	2005	Health-related outcomes > Hospital inpatient > Summary Operations
131234	DATE	460433/2390(462823)	0.0123366	-0.0278758	0.0525581	0.547655	LOGISTIC-BINARY	Date H68 first reported (eustachian salpingitis and obstruction)		2408	Health-related outcomes		First occurrences		First occurrences	2408	Health-related outcomes > First occurrences > Ear and mastoid process disorders
41200#W611	CAT-MUL	462597/226(462823)	-0.0400094	-0.170757	0.0904331	0.547801	LOGISTIC-BINARY	Operative procedures - main OPCS4: W61.1 Primary arthrodesis and articular bone graft NEC		100091	Health-related outcomes	2000	Hospital inpatient	2005	Summary Operations	2005	Health-related outcomes > Hospital inpatient > Summary Operations
20004#1514	CAT-MUL	459677/3069(462746)	0.0108966	-0.0246554	0.046455	0.548024	LOGISTIC-BINARY	Operation code: coronary angiogram		100000	UK Biobank Assessment Centre	100071	Verbal interview	100076	Operations	100076	UK Biobank Assessment Centre > Verbal interview > Operations
30290	CONTINUOUS	441619	0.00090211	-0.00204147	0.00384569	0.548063	LINEAR	High light scatter reticulocyte percentage		100078	Biological samples	100079	Assay results	100080	Blood assays	100081	Biological samples > Assay results > Blood assays > Blood count
41272#A733	CAT-MUL	462381/442(462823)	-0.0285859	-0.121969	0.0646864	0.548089	LOGISTIC-BINARY	Operative procedures - OPCS4: A73.3 Decompression of peripheral nerve NEC		100091	Health-related outcomes	2000	Hospital inpatient	2005	Summary Operations	2005	Health-related outcomes > Hospital inpatient > Summary Operations
41200#H232	CAT-MUL	461941/882(462823)	0.0202304	-0.0458229	0.0863252	0.548334	LOGISTIC-BINARY	Operative procedures - main OPCS4: H23.2 Endoscopic cauterisation of lesion of lower bowel using fibreoptic sigmoidoscope		100091	Health-related outcomes	2000	Hospital inpatient	2005	Summary Operations	2005	Health-related outcomes > Hospital inpatient > Summary Operations
41210#K561	CAT-MUL	462438/385(462823)	-0.0305984	-0.130658	0.0693248	0.548432	LOGISTIC-BINARY	Operative procedures - secondary OPCS4: K56.1 Transluminal insertion of pulsation balloon into aorta		100091	Health-related outcomes	2000	Hospital inpatient	2005	Summary Operations	2005	Health-related outcomes > Hospital inpatient > Summary Operations
41272#C796	CAT-MUL	462231/592(462823)	0.0246447	-0.0559541	0.105316	0.549006	LOGISTIC-BINARY	Operative procedures - OPCS4: C79.6 Internal tamponade of retina using liquid		100091	Health-related outcomes	2000	Hospital inpatient	2005	Summary Operations	2005	Health-related outcomes > Hospital inpatient > Summary Operations
41210#S411	CAT-MUL	462198/625(462823)	0.0239775	-0.0544641	0.102486	0.549115	LOGISTIC-BINARY	Operative procedures - secondary OPCS4: S41.1 Primary suture of skin of head or neck NEC		100091	Health-related outcomes	2000	Hospital inpatient	2005	Summary Operations	2005	Health-related outcomes > Hospital inpatient > Summary Operations
41200#X921	CAT-MUL	461541/1282(462823)	-0.0167569	-0.071608	0.0380723	0.549182	LOGISTIC-BINARY	Operative procedures - main OPCS4: X92.1 Cytokine inhibitor drugs Band 1		100091	Health-related outcomes	2000	Hospital inpatient	2005	Summary Operations	2005	Health-related outcomes > Hospital inpatient > Summary Operations
130990	DATE	462437/386(462823)	0.0304946	-0.0693291	0.130455	0.549394	LOGISTIC-BINARY	Date F99 first reported (mental disorder, not otherwise specified)		2405	Health-related outcomes		First occurrences		First occurrences	2405	Health-related outcomes > First occurrences > Mental and behavioural disorders
41200#G433	CAT-MUL	462418/405(462823)	0.029757	-0.0676669	0.127314	0.549455	LOGISTIC-BINARY	Operative procedures - main OPCS4: G43.3 Fibreoptic endoscopic cauterisation of lesion of upper gastrointestinal tract		100091	Health-related outcomes	2000	Hospital inpatient	2005	Summary Operations	2005	Health-related outcomes > Hospital inpatient > Summary Operations
131564	DATE	462094/729(462823)	-0.0221441	-0.0948513	0.0505119	0.550284	LOGISTIC-BINARY	Date K06 first reported (other disorders of gingiva and edentulous alveolar ridge)		2411	Health-related outcomes		First occurrences		First occurrences	2411	Health-related outcomes > First occurrences > Digestive system disorders
103990	CAT-SIN	11487/53441(64928)	-0.00616654	-0.0264184	0.0140845	0.550629	LOGISTIC-BINARY	Vegetable consumers		100089	Online follow-up	100090	Diet by 24-hour recall	100103	Fruit/vegetables yesterday	100103	Online follow-up > Diet by 24-hour recall > Fruit/vegetables yesterday
3627	INTEGER	13801	-0.00429111	-0.0183849	0.00980268	0.550651	LINEAR	Age angina diagnosed		100000	UK Biobank Assessment Centre	100025	Touchscreen	100036	Health and medical history	100044	UK Biobank Assessment Centre > Touchscreen > Health and medical history > Medical conditions
20004#1491	CAT-MUL	456630/6116(462746)	-0.00767984	-0.032917	0.017555	0.550855	LOGISTIC-BINARY	Operation code: squint correction		100000	UK Biobank Assessment Centre	100071	Verbal interview	100076	Operations	100076	UK Biobank Assessment Centre > Verbal interview > Operations
41210#E136	CAT-MUL	461620/1203(462823)	-0.0172167	-0.0738172	0.0393589	0.550895	LOGISTIC-BINARY	Operative procedures - secondary OPCS4: E13.6 Puncture of maxillary antrum		100091	Health-related outcomes	2000	Hospital inpatient	2005	Summary Operations	2005	Health-related outcomes > Hospital inpatient > Summary Operations
41200#P231	CAT-MUL	460136/2687(462823)	0.0115833	-0.0265013	0.0496768	0.55111	LOGISTIC-BINARY	Operative procedures - main OPCS4: P23.1 Anterior and posterior colporrhaphy NEC		100091	Health-related outcomes	2000	Hospital inpatient	2005	Summary Operations	2005	Health-related outcomes > Hospital inpatient > Summary Operations
26424	CONTINUOUS	20244	-0.00417047	-0.0178856	0.00954464	0.55117	LINEAR	Physical environment score (Wales)		1	Population characteristics	100094	Baseline characteristics	76	Indices of Multiple Deprivation	76	Population characteristics > Baseline characteristics > Indices of Multiple Deprivation
41210#Y223	CAT-MUL	460541/2282(462823)	0.0125045	-0.0286232	0.0536419	0.551246	LOGISTIC-BINARY	Operative procedures - secondary OPCS4: Y22.3 Irrigation of organ NOC		100091	Health-related outcomes	2000	Hospital inpatient	2005	Summary Operations	2005	Health-related outcomes > Hospital inpatient > Summary Operations
41272#Y223	CAT-MUL	460541/2282(462823)	0.0125045	-0.0286232	0.0536419	0.551246	LOGISTIC-BINARY	Operative procedures - OPCS4: Y22.3 Irrigation of organ NOC		100091	Health-related outcomes	2000	Hospital inpatient	2005	Summary Operations	2005	Health-related outcomes > Hospital inpatient > Summary Operations
41210#Z678	CAT-MUL	462608/215(462823)	-0.0406285	-0.174737	0.0931574	0.55174	LOGISTIC-BINARY	Operative procedures - secondary OPCS4: Z67.8 Specified intervertebral joint NEC		100091	Health-related outcomes	2000	Hospital inpatient	2005	Summary Operations	2005	Health-related outcomes > Hospital inpatient > Summary Operations
41272#Z678	CAT-MUL	462608/215(462823)	-0.0406285	-0.174737	0.0931574	0.55174	LOGISTIC-BINARY	Operative procedures - OPCS4: Z67.8 Specified intervertebral joint NEC		100091	Health-related outcomes	2000	Hospital inpatient	2005	Summary Operations	2005	Health-related outcomes > Hospital inpatient > Summary Operations
41272#J402	CAT-MUL	462195/628(462823)	0.0237514	-0.0545108	0.102082	0.552001	LOGISTIC-BINARY	Operative procedures - OPCS4: J40.2 Endoscopic retrograde insertion of tubal prosthesis into bile duct NEC		100091	Health-related outcomes	2000	Hospital inpatient	2005	Summary Operations	2005	Health-related outcomes > Hospital inpatient > Summary Operations
22601#31113033	CAT-MUL	110985/2694(113679)	0.0116	-0.026629	0.0498356	0.552022	LOGISTIC-BINARY	Job coding: laboratory technician, scientific assistant, cytology screener; hospital, medical or health technician		100089	Online follow-up	123	Work environment	130	Employment history	130	Online follow-up > Work environment > Employment history
41210#Y033	CAT-MUL	462477/346(462823)	-0.0319651	-0.137544	0.0734591	0.552368	LOGISTIC-BINARY	Operative procedures - secondary OPCS4: Y03.3 Correction of displacement of prosthesis NOC		100091	Health-related outcomes	2000	Hospital inpatient	2005	Summary Operations	2005	Health-related outcomes > Hospital inpatient > Summary Operations
41272#Y033	CAT-MUL	462477/346(462823)	-0.0319651	-0.137544	0.0734591	0.552368	LOGISTIC-BINARY	Operative procedures - OPCS4: Y03.3 Correction of displacement of prosthesis NOC		100091	Health-related outcomes	2000	Hospital inpatient	2005	Summary Operations	2005	Health-related outcomes > Hospital inpatient > Summary Operations
41210#Z914	CAT-MUL	462574/249(462823)	0.0376701	-0.0865867	0.162193	0.552456	LOGISTIC-BINARY	Operative procedures - secondary OPCS4: Z91.4 Subclavian vein		100091	Health-related outcomes	2000	Hospital inpatient	2005	Summary Operations	2005	Health-related outcomes > Hospital inpatient > Summary Operations
41272#Z914	CAT-MUL	462574/249(462823)	0.0376701	-0.0865867	0.162193	0.552456	LOGISTIC-BINARY	Operative procedures - OPCS4: Z91.4 Subclavian vein		100091	Health-related outcomes	2000	Hospital inpatient	2005	Summary Operations	2005	Health-related outcomes > Hospital inpatient > Summary Operations
41272#T526	CAT-MUL	462515/308(462823)	-0.0338465	-0.145726	0.0778412	0.552599	LOGISTIC-BINARY	Operative procedures - OPCS4: T52.6 Revision of digital fasciectomy		100091	Health-related outcomes	2000	Hospital inpatient	2005	Summary Operations	2005	Health-related outcomes > Hospital inpatient > Summary Operations
131430	DATE	447274/15549(462823)	-0.00485427	-0.0208845	0.0111753	0.552819	LOGISTIC-BINARY	Date J03 first reported (acute tonsillitis)		2410	Health-related outcomes		First occurrences		First occurrences	2410	Health-related outcomes > First occurrences > Respiratory system disorders
23067	CAT-SIN	3027/5865(8892)	-0.0133284	-0.0573557	0.0306922	0.552895	LOGISTIC-BINARY	MCV seropositivity for Merkel Cell Polyomavirus		100078	Biological samples	100079	Assay results	100080	Blood assays	51428	Biological samples > Assay results > Blood assays > Infectious Diseases
101980	CAT-SIN	64888	-0.0115778	-0.0498285	0.026673	0.553014	ORDERED-LOGISTIC	Single crust pastry intake		100089	Online follow-up	100090	Diet by 24-hour recall	100109	Soup/snacks/pastries yesterday	100109	Online follow-up > Diet by 24-hour recall > Soup/snacks/pastries yesterday
41272#U209	CAT-MUL	462493/330(462823)	0.0326711	-0.0752546	0.140771	0.553023	LOGISTIC-BINARY	Operative procedures - OPCS4: U20.9 Unspecified diagnostic Echocardiography		100091	Health-related outcomes	2000	Hospital inpatient	2005	Summary Operations	2005	Health-related outcomes > Hospital inpatient > Summary Operations
41272#X313	CAT-MUL	462597/226(462823)	0.039479	-0.090945	0.170211	0.553061	LOGISTIC-BINARY	Operative procedures - OPCS4: X31.3 Intravenous injection of radiocontrast material NEC		100091	Health-related outcomes	2000	Hospital inpatient	2005	Summary Operations	2005	Health-related outcomes > Hospital inpatient > Summary Operations
41272#K253	CAT-MUL	462534/289(462823)	0.0349091	-0.0804179	0.150456	0.553075	LOGISTIC-BINARY	Operative procedures - OPCS4: K25.3 Prosthetic replacement of mitral valve		100091	Health-related outcomes	2000	Hospital inpatient	2005	Summary Operations	2005	Health-related outcomes > Hospital inpatient > Summary Operations
130722	DATE	460577/2246(462823)	0.0125522	-0.028957	0.0540723	0.55338	LOGISTIC-BINARY	Date E21 first reported (hyperparathyroidism and other disorders of parathyroid gland)		2404	Health-related outcomes		First occurrences		First occurrences	2404	Health-related outcomes > First occurrences > Endocrine, nutritional and metabolic diseases
41210#L914	CAT-MUL	461797/1026(462823)	-0.0185219	-0.0798031	0.0427291	0.553408	LOGISTIC-BINARY	Operative procedures - secondary OPCS4: L91.4 Removal of central venous catheter		100091	Health-related outcomes	2000	Hospital inpatient	2005	Summary Operations	2005	Health-related outcomes > Hospital inpatient > Summary Operations
41210#Z694	CAT-MUL	462558/265(462823)	-0.0364171	-0.157112	0.0840459	0.553553	LOGISTIC-BINARY	Operative procedures - secondary OPCS4: Z69.4 Mid shaft of humerus		100091	Health-related outcomes	2000	Hospital inpatient	2005	Summary Operations	2005	Health-related outcomes > Hospital inpatient > Summary Operations
41272#Z694	CAT-MUL	462558/265(462823)	-0.0364171	-0.157112	0.0840459	0.553553	LOGISTIC-BINARY	Operative procedures - OPCS4: Z69.4 Mid shaft of humerus		100091	Health-related outcomes	2000	Hospital inpatient	2005	Summary Operations	2005	Health-related outcomes > Hospital inpatient > Summary Operations
41210#Z841	CAT-MUL	460277/2546(462823)	-0.011783	-0.050778	0.0272048	0.553618	LOGISTIC-BINARY	Operative procedures - secondary OPCS4: Z84.1 Sacroiliac joint		100091	Health-related outcomes	2000	Hospital inpatient	2005	Summary Operations	2005	Health-related outcomes > Hospital inpatient > Summary Operations
41272#Z841	CAT-MUL	460277/2546(462823)	-0.011783	-0.050778	0.0272048	0.553618	LOGISTIC-BINARY	Operative procedures - OPCS4: Z84.1 Sacroiliac joint		100091	Health-related outcomes	2000	Hospital inpatient	2005	Summary Operations	2005	Health-related outcomes > Hospital inpatient > Summary Operations
22617#3434	CAT-MUL	113148/531(113679)	0.0257623	-0.0595089	0.11111	0.553758	LOGISTIC-BINARY	Job code - historical: Photographers and audio-visual equipment operators		100089	Online follow-up	123	Work environment	130	Employment history	130	Online follow-up > Work environment > Employment history
104070	CAT-SIN	64928	-0.00723343	-0.0311792	0.0167123	0.553807	ORDERED-LOGISTIC	Vegetable pieces intake		100089	Online follow-up	100090	Diet by 24-hour recall	100103	Fruit/vegetables yesterday	100103	Online follow-up > Diet by 24-hour recall > Fruit/vegetables yesterday
20003#1140870164	CAT-MUL	461300/1446(462746)	0.0156302	-0.0361101	0.0673904	0.553809	LOGISTIC-BINARY	Treatment/medication code: tamoxifen		100000	UK Biobank Assessment Centre	100071	Verbal interview	100075	Medications	100075	UK Biobank Assessment Centre > Verbal interview > Medications
131798	DATE	461763/1060(462823)	0.0182142	-0.0420872	0.0785457	0.553859	LOGISTIC-BINARY	Date L74 first reported (eccrine sweat disorders)		2412	Health-related outcomes		First occurrences		First occurrences	2412	Health-related outcomes > First occurrences > Skin and subcutaneous tissue disorders
20003#1141179920	CAT-MUL	462457/289(462746)	0.0348362	-0.0805074	0.150398	0.553959	LOGISTIC-BINARY	Treatment/medication code: lumigan 0.3mg/ml eye drops		100000	UK Biobank Assessment Centre	100071	Verbal interview	100075	Medications	100075	UK Biobank Assessment Centre > Verbal interview > Medications
6153#5	CAT-MUL	243103/6499(249602)	-0.00768067	-0.0331262	0.0177626	0.554081	LOGISTIC-BINARY	Medication for cholesterol, blood pressure, diabetes, or take exogenous hormones: Oral contraceptive pill or minipill		100000	UK Biobank Assessment Centre	100025	Touchscreen	100036	Health and medical history	100045	UK Biobank Assessment Centre > Touchscreen > Health and medical history > Medication
20003#1141192740	CAT-MUL	461879/867(462746)	-0.0201083	-0.0867891	0.0465351	0.554278	LOGISTIC-BINARY	Treatment/medication code: ezetrol 10mg tablet		100000	UK Biobank Assessment Centre	100071	Verbal interview	100075	Medications	100075	UK Biobank Assessment Centre > Verbal interview > Medications
41210#Z692	CAT-MUL	462538/285(462823)	0.0350555	-0.0811312	0.151463	0.554349	LOGISTIC-BINARY	Operative procedures - secondary OPCS4: Z69.2 Tuberosity of humerus		100091	Health-related outcomes	2000	Hospital inpatient	2005	Summary Operations	2005	Health-related outcomes > Hospital inpatient > Summary Operations
41272#Z692	CAT-MUL	462538/285(462823)	0.0350555	-0.0811312	0.151463	0.554349	LOGISTIC-BINARY	Operative procedures - OPCS4: Z69.2 Tuberosity of humerus		100091	Health-related outcomes	2000	Hospital inpatient	2005	Summary Operations	2005	Health-related outcomes > Hospital inpatient > Summary Operations
20003#1140884600	CAT-MUL	451197/11549(462746)	-0.00558941	-0.0241353	0.0129558	0.554707	LOGISTIC-BINARY	Treatment/medication code: metformin		100000	UK Biobank Assessment Centre	100071	Verbal interview	100075	Medications	100075	UK Biobank Assessment Centre > Verbal interview > Medications
41200#C222	CAT-MUL	461977/846(462823)	0.0203264	-0.0471396	0.0878361	0.554869	LOGISTIC-BINARY	Operative procedures - main OPCS4: C22.2 Biopsy of lesion of eyelid		100091	Health-related outcomes	2000	Hospital inpatient	2005	Summary Operations	2005	Health-related outcomes > Hospital inpatient > Summary Operations
41200#M533	CAT-MUL	461271/1552(462823)	-0.0150548	-0.0650433	0.0349172	0.554883	LOGISTIC-BINARY	Operative procedures - main OPCS4: M53.3 Introduction of tension-free vaginal tape		100091	Health-related outcomes	2000	Hospital inpatient	2005	Summary Operations	2005	Health-related outcomes > Hospital inpatient > Summary Operations
40011#8077	CAT-MUL	460566/2257(462823)	0.012533	-0.0290786	0.0541532	0.554973	LOGISTIC-BINARY	Histology of cancer tumour: Squamous intraepithelial neoplasia, grade III		100091	Health-related outcomes	100092	Cancer register	100092	Cancer register	100092	Health-related outcomes > Cancer register
6151#7	CAT-MUL	436101/24053(460154)	0.00391012	-0.00907833	0.0168988	0.555143	LOGISTIC-BINARY	Fractured bone site(s): Other bones		100000	UK Biobank Assessment Centre	100025	Touchscreen	100036	Health and medical history	100044	UK Biobank Assessment Centre > Touchscreen > Health and medical history > Medical conditions
41210#S352	CAT-MUL	462257/566(462823)	0.0248202	-0.0576152	0.107335	0.555148	LOGISTIC-BINARY	Operative procedures - secondary OPCS4: S35.2 Meshed split autograft of skin NEC		100091	Health-related outcomes	2000	Hospital inpatient	2005	Summary Operations	2005	Health-related outcomes > Hospital inpatient > Summary Operations
20003#1140921600	CAT-MUL	454824/7922(462746)	-0.00669279	-0.0289385	0.0155514	0.555387	LOGISTIC-BINARY	Treatment/medication code: citalopram		100000	UK Biobank Assessment Centre	100071	Verbal interview	100075	Medications	100075	UK Biobank Assessment Centre > Verbal interview > Medications
41272#M478	CAT-MUL	460102/2721(462823)	0.0113468	-0.026372	0.0490736	0.555461	LOGISTIC-BINARY	Operative procedures - OPCS4: M47.8 Other specified urethral catheterisation of bladder		100091	Health-related outcomes	2000	Hospital inpatient	2005	Summary Operations	2005	Health-related outcomes > Hospital inpatient > Summary Operations
41272#S561	CAT-MUL	462308/515(462823)	0.025991	-0.0604076	0.112476	0.555482	LOGISTIC-BINARY	Operative procedures - OPCS4: S56.1 Debridement of skin of head or neck NEC		100091	Health-related outcomes	2000	Hospital inpatient	2005	Summary Operations	2005	Health-related outcomes > Hospital inpatient > Summary Operations
40011#8742	CAT-MUL	461728/1095(462823)	0.0178433	-0.0414783	0.0771951	0.555507	LOGISTIC-BINARY	Histology of cancer tumour: Lentigo maligna melanoma		100091	Health-related outcomes	100092	Cancer register	100092	Cancer register	100092	Health-related outcomes > Cancer register
20084#473	CAT-MUL	55153/9775(64928)	0.00655717	-0.0152786	0.028394	0.556153	LOGISTIC-BINARY	Vitamin and/or mineral supplement use: Glucosamine/chondroitin		100089	Online follow-up	100090	Diet by 24-hour recall	100112	Vitamin/mineral supplements yesterday	100112	Online follow-up > Diet by 24-hour recall > Vitamin/mineral supplements yesterday
41210#Z164	CAT-MUL	462426/397(462823)	0.0295539	-0.0688758	0.128118	0.556256	LOGISTIC-BINARY	Operative procedures - secondary OPCS4: Z16.4 Eyelid		100091	Health-related outcomes	2000	Hospital inpatient	2005	Summary Operations	2005	Health-related outcomes > Hospital inpatient > Summary Operations
41272#Z164	CAT-MUL	462426/397(462823)	0.0295539	-0.0688758	0.128118	0.556256	LOGISTIC-BINARY	Operative procedures - OPCS4: Z16.4 Eyelid		100091	Health-related outcomes	2000	Hospital inpatient	2005	Summary Operations	2005	Health-related outcomes > Hospital inpatient > Summary Operations
20003#1140883664	CAT-MUL	462056/690(462746)	0.0224216	-0.0523052	0.0972063	0.556505	LOGISTIC-BINARY	Treatment/medication code: pizotifen		100000	UK Biobank Assessment Centre	100071	Verbal interview	100075	Medications	100075	UK Biobank Assessment Centre > Verbal interview > Medications
30260	CONTINUOUS	441618	0.000884584	-0.00206437	0.00383354	0.556585	LINEAR	Mean reticulocyte volume		100078	Biological samples	100079	Assay results	100080	Blood assays	100081	Biological samples > Assay results > Blood assays > Blood count
20003#1140867818	CAT-MUL	462480/266(462746)	0.0360816	-0.0842058	0.15661	0.556647	LOGISTIC-BINARY	Treatment/medication code: nortriptyline		100000	UK Biobank Assessment Centre	100071	Verbal interview	100075	Medications	100075	UK Biobank Assessment Centre > Verbal interview > Medications
41229#5N6	CAT-MUL	453314/9509(462823)	0.00608844	-0.0142237	0.0264017	0.556851	LOGISTIC-BINARY	PCT responsible for patient data: DERBYSHIRE COUNTY PCT		100091	Health-related outcomes	2000	Hospital inpatient	2001	Summary Administration	2001	Health-related outcomes > Hospital inpatient > Summary Administration
41200#T123	CAT-MUL	461055/1768(462823)	0.0140027	-0.0327159	0.0607365	0.556918	LOGISTIC-BINARY	Operative procedures - main OPCS4: T12.3 Aspiration of pleural cavity		100091	Health-related outcomes	2000	Hospital inpatient	2005	Summary Operations	2005	Health-related outcomes > Hospital inpatient > Summary Operations
41200#V255	CAT-MUL	461063/1760(462823)	0.014027	-0.0327898	0.0608587	0.557031	LOGISTIC-BINARY	Operative procedures - main OPCS4: V25.5 Primary posterior decompression of lumbar spine NEC		100091	Health-related outcomes	2000	Hospital inpatient	2005	Summary Operations	2005	Health-related outcomes > Hospital inpatient > Summary Operations
41210#Z681	CAT-MUL	461719/1104(462823)	-0.0176903	-0.0767756	0.0413658	0.55715	LOGISTIC-BINARY	Operative procedures - secondary OPCS4: Z68.1 Clavicle		100091	Health-related outcomes	2000	Hospital inpatient	2005	Summary Operations	2005	Health-related outcomes > Hospital inpatient > Summary Operations
41272#Z681	CAT-MUL	461719/1104(462823)	-0.0176903	-0.0767756	0.0413658	0.55715	LOGISTIC-BINARY	Operative procedures - OPCS4: Z68.1 Clavicle		100091	Health-related outcomes	2000	Hospital inpatient	2005	Summary Operations	2005	Health-related outcomes > Hospital inpatient > Summary Operations
41272#X364	CAT-MUL	461665/1158(462823)	0.0172643	-0.0404088	0.0749643	0.557413	LOGISTIC-BINARY	Operative procedures - OPCS4: X36.4 Autologous blood salvage		100091	Health-related outcomes	2000	Hospital inpatient	2005	Summary Operations	2005	Health-related outcomes > Hospital inpatient > Summary Operations
41272#U102	CAT-MUL	462254/569(462823)	-0.0246018	-0.106885	0.0576078	0.557496	LOGISTIC-BINARY	Operative procedures - OPCS4: U10.2 Cardiac computed tomography angiography		100091	Health-related outcomes	2000	Hospital inpatient	2005	Summary Operations	2005	Health-related outcomes > Hospital inpatient > Summary Operations
41210#X723	CAT-MUL	455336/7487(462823)	-0.0068414	-0.0297032	0.016019	0.557502	LOGISTIC-BINARY	Operative procedures - secondary OPCS4: X72.3 Delivery of simple parenteral chemotherapy for neoplasm at first attendance		100091	Health-related outcomes	2000	Hospital inpatient	2005	Summary Operations	2005	Health-related outcomes > Hospital inpatient > Summary Operations
131154	DATE	459140/3683(462823)	0.00970966	-0.0227412	0.0421656	0.557585	LOGISTIC-BINARY	Date H18 first reported (other disorders of cornea)		2407	Health-related outcomes		First occurrences		First occurrences	2407	Health-related outcomes > First occurrences > Eye and adnexa disorders
6177#1	CAT-MUL	161123/48435(209558)	0.00318947	-0.00747617	0.0138552	0.557801	LOGISTIC-BINARY	Medication for cholesterol, blood pressure or diabetes: Cholesterol lowering medication		100000	UK Biobank Assessment Centre	100025	Touchscreen	100036	Health and medical history	100045	UK Biobank Assessment Centre > Touchscreen > Health and medical history > Medication
41210#C851	CAT-MUL	461215/1608(462823)	-0.014635	-0.0636109	0.0343249	0.55795	LOGISTIC-BINARY	Operative procedures - secondary OPCS4: C85.1 Retinopexy using cryotherapy		100091	Health-related outcomes	2000	Hospital inpatient	2005	Summary Operations	2005	Health-related outcomes > Hospital inpatient > Summary Operations
20003#1140879818	CAT-MUL	461857/889(462746)	-0.0196686	-0.085516	0.0461423	0.558045	LOGISTIC-BINARY	Treatment/medication code: metoprolol		100000	UK Biobank Assessment Centre	100071	Verbal interview	100075	Medications	100075	UK Biobank Assessment Centre > Verbal interview > Medications
2335	CAT-SIN	384798/73028(457826)	-0.00236607	-0.0102856	0.00555343	0.558165	LOGISTIC-BINARY	Chest pain or discomfort		100000	UK Biobank Assessment Centre	100025	Touchscreen	100036	Health and medical history	100039	UK Biobank Assessment Centre > Touchscreen > Health and medical history > Chest pain
41210#K403	CAT-MUL	461895/928(462823)	0.0192534	-0.0452166	0.0837596	0.558334	LOGISTIC-BINARY	Operative procedures - secondary OPCS4: K40.3 Saphenous vein graft replacement of three coronary arteries		100091	Health-related outcomes	2000	Hospital inpatient	2005	Summary Operations	2005	Health-related outcomes > Hospital inpatient > Summary Operations
41272#Z498	CAT-MUL	460272/2551(462823)	0.0116159	-0.0272979	0.0505378	0.558518	LOGISTIC-BINARY	Operative procedures - OPCS4: Z49.8 Specified skin of trunk NEC		100091	Health-related outcomes	2000	Hospital inpatient	2005	Summary Operations	2005	Health-related outcomes > Hospital inpatient > Summary Operations
131990	DATE	460260/2563(462823)	0.0115894	-0.0272518	0.0504383	0.55868	LOGISTIC-BINARY	Date M94 first reported (other disorders of cartilage)		2413	Health-related outcomes		First occurrences		First occurrences	2413	Health-related outcomes > First occurrences > Musculoskeletal system and connective tissue disorders
6141#4	CAT-MUL	451075/8345(459420)	-0.00648259	-0.0282128	0.015246	0.558724	LOGISTIC-BINARY	How are people in household related to participant: Mother and/or father		100000	UK Biobank Assessment Centre	100025	Touchscreen	100062	Sociodemographics	100066	UK Biobank Assessment Centre > Touchscreen > Sociodemographics > Household
24022	CONTINUOUS	456205	0.000865381	-0.00203568	0.00376644	0.55878	LINEAR	Average night-time sound level of noise pollution		100088	Additional exposures	113	Local environment	115	Residential noise pollution	115	Additional exposures > Local environment > Residential noise pollution
41272#E022	CAT-MUL	462525/298(462823)	-0.0338736	-0.147653	0.0797149	0.558905	LOGISTIC-BINARY	Operative procedures - OPCS4: E02.2 Reconstruction of nose NEC		100091	Health-related outcomes	2000	Hospital inpatient	2005	Summary Operations	2005	Health-related outcomes > Hospital inpatient > Summary Operations
777	INTEGER	263419	-0.00234032	-0.010192	0.00551132	0.559078	ORDERED-LOGISTIC	Frequency of travelling from home to job workplace		100000	UK Biobank Assessment Centre	100025	Touchscreen	100062	Sociodemographics	100064	UK Biobank Assessment Centre > Touchscreen > Sociodemographics > Employment
41272#T259	CAT-MUL	462547/276(462823)	0.0351806	-0.0828522	0.15344	0.55916	LOGISTIC-BINARY	Operative procedures - OPCS4: T25.9 Unspecified primary repair of incisional hernia		100091	Health-related outcomes	2000	Hospital inpatient	2005	Summary Operations	2005	Health-related outcomes > Hospital inpatient > Summary Operations
41200#Q223	CAT-MUL	462561/262(462823)	-0.0361549	-0.157708	0.0851634	0.559203	LOGISTIC-BINARY	Operative procedures - main OPCS4: Q22.3 Bilateral oophorectomy NEC		100091	Health-related outcomes	2000	Hospital inpatient	2005	Summary Operations	2005	Health-related outcomes > Hospital inpatient > Summary Operations
22601#71253330	CAT-MUL	113437/242(113679)	-0.0376172	-0.16414	0.0886345	0.559292	LOGISTIC-BINARY	Job coding: merchandiser, window dresser		100089	Online follow-up	123	Work environment	130	Employment history	130	Online follow-up > Work environment > Employment history
22617#7125	CAT-MUL	113437/242(113679)	-0.0376172	-0.16414	0.0886345	0.559292	LOGISTIC-BINARY	Job code - historical: Merchandisers and window dressers		100089	Online follow-up	123	Work environment	130	Employment history	130	Online follow-up > Work environment > Employment history
20003#1140876136	CAT-MUL	459708/3038(462746)	-0.0106264	-0.0463108	0.0250518	0.559323	LOGISTIC-BINARY	Treatment/medication code: beconase 50micrograms nasal spray		100000	UK Biobank Assessment Centre	100071	Verbal interview	100075	Medications	100075	UK Biobank Assessment Centre > Verbal interview > Medications
41272#E491	CAT-MUL	460873/1950(462823)	-0.0132495	-0.0577459	0.0312363	0.559373	LOGISTIC-BINARY	Operative procedures - OPCS4: E49.1 Diagnostic fibreoptic endoscopic examination of lower respiratory tract and biopsy of lesion of lower respiratory tract		100091	Health-related outcomes	2000	Hospital inpatient	2005	Summary Operations	2005	Health-related outcomes > Hospital inpatient > Summary Operations
1990	CAT-SIN	369420/78363(447783)	-0.00230126	-0.0100278	0.00542519	0.559382	LOGISTIC-BINARY	Tense / 'highly strung'		100000	UK Biobank Assessment Centre	100025	Touchscreen	100059	Psychosocial factors	100060	UK Biobank Assessment Centre > Touchscreen > Psychosocial factors > Mental health
41200#G331	CAT-MUL	462504/319(462823)	0.0326772	-0.0771619	0.142692	0.559875	LOGISTIC-BINARY	Operative procedures - main OPCS4: G33.1 Bypass of stomach by anastomosis of stomach to jejunum NEC		100091	Health-related outcomes	2000	Hospital inpatient	2005	Summary Operations	2005	Health-related outcomes > Hospital inpatient > Summary Operations
41210#X358	CAT-MUL	462089/734(462823)	-0.0215259	-0.0939841	0.0508834	0.560132	LOGISTIC-BINARY	Operative procedures - secondary OPCS4: X35.8 Other specified other intravenous injection		100091	Health-related outcomes	2000	Hospital inpatient	2005	Summary Operations	2005	Health-related outcomes > Hospital inpatient > Summary Operations
41200#W242	CAT-MUL	461115/1708(462823)	0.0141259	-0.0333996	0.0616663	0.560194	LOGISTIC-BINARY	Operative procedures - main OPCS4: W24.2 Closed reduction of fracture of long bone and rigid internal fixation NEC		100091	Health-related outcomes	2000	Hospital inpatient	2005	Summary Operations	2005	Health-related outcomes > Hospital inpatient > Summary Operations
41200#L634	CAT-MUL	462118/705(462823)	-0.0219611	-0.0958973	0.0519237	0.560199	LOGISTIC-BINARY	Operative procedures - main OPCS4: L63.4 Arteriography of femoral artery		100091	Health-related outcomes	2000	Hospital inpatient	2005	Summary Operations	2005	Health-related outcomes > Hospital inpatient > Summary Operations
20001#1073	CAT-MUL	462111/635(462746)	-0.0231327	-0.101041	0.0547166	0.560312	LOGISTIC-BINARY	Cancer code, self-reported: rodent ulcer		100000	UK Biobank Assessment Centre	100071	Verbal interview	100074	Medical conditions	100074	UK Biobank Assessment Centre > Verbal interview > Medical conditions
41272#H235	CAT-MUL	462491/332(462823)	0.0319793	-0.0756326	0.139763	0.560314	LOGISTIC-BINARY	Operative procedures - OPCS4: H23.5 Endoscopic submucosal resection of lesion of lower bowel using fibreoptic sigmoidoscope		100091	Health-related outcomes	2000	Hospital inpatient	2005	Summary Operations	2005	Health-related outcomes > Hospital inpatient > Summary Operations
24020	CONTINUOUS	456205	0.000861847	-0.00203921	0.0037629	0.560386	LINEAR	Average daytime sound level of noise pollution		100088	Additional exposures	113	Local environment	115	Residential noise pollution	115	Additional exposures > Local environment > Residential noise pollution
41210#U212	CAT-MUL	444020/18803(462823)	-0.00435092	-0.0189991	0.0102969	0.560446	LOGISTIC-BINARY	Operative procedures - secondary OPCS4: U21.2 Computed tomography NEC		100091	Health-related outcomes	2000	Hospital inpatient	2005	Summary Operations	2005	Health-related outcomes > Hospital inpatient > Summary Operations
41210#S152	CAT-MUL	462342/481(462823)	0.0265603	-0.0628584	0.116078	0.560487	LOGISTIC-BINARY	Operative procedures - secondary OPCS4: S15.2 Biopsy of lesion of skin NEC		100091	Health-related outcomes	2000	Hospital inpatient	2005	Summary Operations	2005	Health-related outcomes > Hospital inpatient > Summary Operations
130992	DATE	462614/209(462823)	0.0402847	-0.0953765	0.176286	0.560626	LOGISTIC-BINARY	Date G00 first reported (bacterial meningitis, not elsewhere classified)		2406	Health-related outcomes		First occurrences		First occurrences	2406	Health-related outcomes > First occurrences > Nervous system disorders
6146#1	CAT-MUL	455856/3316(459172)	-0.010148	-0.0443358	0.024035	0.56066	LOGISTIC-BINARY	Attendance/disability/mobility allowance: Attendance allowance		100000	UK Biobank Assessment Centre	100025	Touchscreen	100062	Sociodemographics	100067	UK Biobank Assessment Centre > Touchscreen > Sociodemographics > Other sociodemographic factors
21068	CAT-SIN	161979/3125(165104)	0.0105285	-0.0249386	0.0460016	0.560695	LOGISTIC-BINARY	Diagnosed with coeliac disease or gluten sensitivity		100089	Online follow-up	153	Digestive health	153	Digestive health	153	Online follow-up > Digestive health
20483	CAT-SIN	2938/3335(6273)	0.0149304	-0.0353717	0.0652426	0.560743	LOGISTIC-BINARY	Ever attempted suicide		100089	Online follow-up	136	Mental health	146	Self-harm behaviours	146	Online follow-up > Mental health > Self-harm behaviours
41272#C664	CAT-MUL	462539/284(462823)	0.0345328	-0.0818066	0.151089	0.56075	LOGISTIC-BINARY	Operative procedures - OPCS4: C66.4 Laser photocoagulation of ciliary body		100091	Health-related outcomes	2000	Hospital inpatient	2005	Summary Operations	2005	Health-related outcomes > Hospital inpatient > Summary Operations
4451	INTEGER	34118	-0.0117183	-0.051217	0.0277803	0.560916	ORDERED-LOGISTIC	Average monthly fortified wine intake		100000	UK Biobank Assessment Centre	100025	Touchscreen	100050	Lifestyle and environment	100051	UK Biobank Assessment Centre > Touchscreen > Lifestyle and environment > Alcohol
22601#24342599	CAT-MUL	113292/387(113679)	-0.0296309	-0.129688	0.0702793	0.561122	LOGISTIC-BINARY	Job coding: chartered surveyor, building surveyor, land surveyor		100089	Online follow-up	123	Work environment	130	Employment history	130	Online follow-up > Work environment > Employment history
40006#C502	CAT-MUL	461413/1410(462823)	-0.0155364	-0.0679518	0.0368622	0.561148	LOGISTIC-BINARY	Type of cancer: ICD10: C50.2 Upper-inner quadrant of breast		100091	Health-related outcomes	100092	Cancer register	100092	Cancer register	100092	Health-related outcomes > Cancer register
20004#1497	CAT-MUL	460921/1825(462746)	0.0136125	-0.0323544	0.0595924	0.561637	LOGISTIC-BINARY	Operation code: hip surgery (not replacement)		100000	UK Biobank Assessment Centre	100071	Verbal interview	100076	Operations	100076	UK Biobank Assessment Centre > Verbal interview > Operations
41210#K512	CAT-MUL	462524/299(462823)	-0.0335658	-0.147124	0.0797959	0.561707	LOGISTIC-BINARY	Operative procedures - secondary OPCS4: K51.2 Intravascular ultrasound of coronary artery		100091	Health-related outcomes	2000	Hospital inpatient	2005	Summary Operations	2005	Health-related outcomes > Hospital inpatient > Summary Operations
41210#Z529	CAT-MUL	462343/480(462823)	-0.0264957	-0.116109	0.0630232	0.561825	LOGISTIC-BINARY	Operative procedures - secondary OPCS4: Z52.9 Chest wall NEC		100091	Health-related outcomes	2000	Hospital inpatient	2005	Summary Operations	2005	Health-related outcomes > Hospital inpatient > Summary Operations
41272#Z529	CAT-MUL	462343/480(462823)	-0.0264957	-0.116109	0.0630232	0.561825	LOGISTIC-BINARY	Operative procedures - OPCS4: Z52.9 Chest wall NEC		100091	Health-related outcomes	2000	Hospital inpatient	2005	Summary Operations	2005	Health-related outcomes > Hospital inpatient > Summary Operations
1011	CAT-SIN	228208	0.00216103	-0.0051428	0.00946486	0.56197	ORDERED-LOGISTIC	Frequency of light DIY in last 4 weeks		100000	UK Biobank Assessment Centre	100025	Touchscreen	100050	Lifestyle and environment	100054	UK Biobank Assessment Centre > Touchscreen > Lifestyle and environment > Physical activity
41272#X903	CAT-MUL	462189/634(462823)	-0.0230496	-0.101014	0.0548528	0.561983	LOGISTIC-BINARY	Operative procedures - OPCS4: X90.3 Neutropenia drugs Band 1		100091	Health-related outcomes	2000	Hospital inpatient	2005	Summary Operations	2005	Health-related outcomes > Hospital inpatient > Summary Operations
22601#52212927	CAT-MUL	113274/405(113679)	-0.0289361	-0.126872	0.0688566	0.562032	LOGISTIC-BINARY	Job coding: metal machine setter, tool setter, setter operator, centre lathe turner		100089	Online follow-up	123	Work environment	130	Employment history	130	Online follow-up > Work environment > Employment history
22617#5221	CAT-MUL	113274/405(113679)	-0.0289361	-0.126872	0.0688566	0.562032	LOGISTIC-BINARY	Job code - historical: Metal machining setters and setter-operators		100089	Online follow-up	123	Work environment	130	Employment history	130	Online follow-up > Work environment > Employment history
41200#K575	CAT-MUL	462227/596(462823)	-0.0237641	-0.10416	0.0565632	0.562048	LOGISTIC-BINARY	Operative procedures - main OPCS4: K57.5 Percutaneous transluminal ablation of atrial wall NEC		100091	Health-related outcomes	2000	Hospital inpatient	2005	Summary Operations	2005	Health-related outcomes > Hospital inpatient > Summary Operations
90129	CONTINUOUS	98437	-0.0017765	-0.0077851	0.00423211	0.562261	LINEAR	Fraction acceleration <= 150 milli-gravities		100088	Additional exposures	1008	Physical activity measurement	1010	Acceleration intensity distribution	1010	Additional exposures > Physical activity measurement > Acceleration intensity distribution
41224#4	CAT-MUL	3569/3909(7478)	0.0134787	-0.0321215	0.0590847	0.562356	LOGISTIC-BINARY	Intended delivery places: NHS hospital: consultant and GP ward		100091	Health-related outcomes	2000	Hospital inpatient	2003	Summary Maternity	2003	Health-related outcomes > Hospital inpatient > Summary Maternity
20003#1140916356	CAT-MUL	458588/4158(462746)	-0.00903634	-0.0396189	0.0215431	0.562469	LOGISTIC-BINARY	Treatment/medication code: losartan		100000	UK Biobank Assessment Centre	100071	Verbal interview	100075	Medications	100075	UK Biobank Assessment Centre > Verbal interview > Medications
20003#1140871732	CAT-MUL	462445/301(462746)	0.0334076	-0.0796323	0.146646	0.562483	LOGISTIC-BINARY	Treatment/medication code: buprenorphine		100000	UK Biobank Assessment Centre	100071	Verbal interview	100075	Medications	100075	UK Biobank Assessment Centre > Verbal interview > Medications
971	CAT-SIN	328182	0.00179163	-0.00427211	0.00785538	0.562512	ORDERED-LOGISTIC	Frequency of walking for pleasure in last 4 weeks		100000	UK Biobank Assessment Centre	100025	Touchscreen	100050	Lifestyle and environment	100054	UK Biobank Assessment Centre > Touchscreen > Lifestyle and environment > Physical activity
20004#1297	CAT-MUL	449390/13356(462746)	-0.00508457	-0.0223074	0.0121375	0.562821	LOGISTIC-BINARY	Operation code: muscle/soft tissue surgery		100000	UK Biobank Assessment Centre	100071	Verbal interview	100076	Operations	100076	UK Biobank Assessment Centre > Verbal interview > Operations
6156#15	CAT-MUL	28128/3176(31304)	0.0108434	-0.0258988	0.0475892	0.562968	LOGISTIC-BINARY	Manic/hyper symptoms: All of the above		100000	UK Biobank Assessment Centre	100025	Touchscreen	100059	Psychosocial factors	100060	UK Biobank Assessment Centre > Touchscreen > Psychosocial factors > Mental health
41272#X332	CAT-MUL	458797/4026(462823)	-0.00916226	-0.0402129	0.0218849	0.562995	LOGISTIC-BINARY	Operative procedures - OPCS4: X33.2 Intravenous blood transfusion of packed cells		100091	Health-related outcomes	2000	Hospital inpatient	2005	Summary Operations	2005	Health-related outcomes > Hospital inpatient > Summary Operations
41210#C845	CAT-MUL	462408/415(462823)	-0.0284007	-0.124767	0.0678441	0.56306	LOGISTIC-BINARY	Operative procedures - secondary OPCS4: C84.5 Drainage of subretinal fluid through retina		100091	Health-related outcomes	2000	Hospital inpatient	2005	Summary Operations	2005	Health-related outcomes > Hospital inpatient > Summary Operations
41229#5QF	CAT-MUL	453877/8946(462823)	0.00616041	-0.0147674	0.0270894	0.563943	LOGISTIC-BINARY	PCT responsible for patient data: BERKSHIRE WEST PCT		100091	Health-related outcomes	2000	Hospital inpatient	2001	Summary Administration	2001	Health-related outcomes > Hospital inpatient > Summary Administration
102540	CAT-SIN	64814	-0.0108462	-0.0477198	0.0260273	0.564261	ORDERED-LOGISTIC	Canned soup intake		100089	Online follow-up	100090	Diet by 24-hour recall	100109	Soup/snacks/pastries yesterday	100109	Online follow-up > Diet by 24-hour recall > Soup/snacks/pastries yesterday
40018-2	CAT-SIN	22804/32482	-999	-999	-999	0.564307	MULTINOMIAL-LOGISTIC	Death record format		100091	Health-related outcomes	100093	Death register	100093	Death register	100093	Health-related outcomes > Death register
132152	DATE	427221/35602(462823)	-0.00330935	-0.0145616	0.00794277	0.564315	LOGISTIC-BINARY	Date N95 first reported (menopausal and other perimenopausal disorders)		2414	Health-related outcomes		First occurrences		First occurrences	2414	Health-related outcomes > First occurrences > Genitourinary system disorders
20004#1459	CAT-MUL	461902/844(462746)	-0.0198614	-0.0874305	0.0476688	0.564319	LOGISTIC-BINARY	Operation code: bowel resection		100000	UK Biobank Assessment Centre	100071	Verbal interview	100076	Operations	100076	UK Biobank Assessment Centre > Verbal interview > Operations
90120	CONTINUOUS	98437	-0.00179637	-0.00790507	0.00431234	0.564368	LINEAR	Fraction acceleration <= 65 milli-gravities		100088	Additional exposures	1008	Physical activity measurement	1010	Acceleration intensity distribution	1010	Additional exposures > Physical activity measurement > Acceleration intensity distribution
41200#Q075	CAT-MUL	461748/1075(462823)	-0.0176516	-0.0777182	0.0423851	0.564456	LOGISTIC-BINARY	Operative procedures - main OPCS4: Q07.5 Subtotal abdominal hysterectomy		100091	Health-related outcomes	2000	Hospital inpatient	2005	Summary Operations	2005	Health-related outcomes > Hospital inpatient > Summary Operations
22601#34313159	CAT-MUL	113040/639(113679)	-0.0228608	-0.10068	0.0548909	0.564466	LOGISTIC-BINARY	Job coding: journalist, reporter, newspaper correspondent, sports writer, newspaper or magazine editor		100089	Online follow-up	123	Work environment	130	Employment history	130	Online follow-up > Work environment > Employment history
22617#3431	CAT-MUL	113040/639(113679)	-0.0228608	-0.10068	0.0548909	0.564466	LOGISTIC-BINARY	Job code - historical: Journalists, newspaper and periodical editors		100089	Online follow-up	123	Work environment	130	Employment history	130	Online follow-up > Work environment > Employment history
20003#1140879540	CAT-MUL	457361/5385(462746)	-0.00790934	-0.0348155	0.0189942	0.564466	LOGISTIC-BINARY	Treatment/medication code: fluoxetine		100000	UK Biobank Assessment Centre	100071	Verbal interview	100075	Medications	100075	UK Biobank Assessment Centre > Verbal interview > Medications
41272#S362	CAT-MUL	461779/1044(462823)	-0.0178519	-0.0786038	0.0428709	0.564484	LOGISTIC-BINARY	Operative procedures - OPCS4: S36.2 Full thickness autograft of skin NEC		100091	Health-related outcomes	2000	Hospital inpatient	2005	Summary Operations	2005	Health-related outcomes > Hospital inpatient > Summary Operations
132200	DATE	462541/282(462823)	-0.0344647	-0.151962	0.0828238	0.56471	LOGISTIC-BINARY	Date O23 first reported (infections of genito-urinary tract in pregnancy)		2415	Health-related outcomes		First occurrences		First occurrences	2415	Health-related outcomes > First occurrences > Pregnancy, childbirth and the puerperium
20003#1140861780	CAT-MUL	462475/271(462746)	0.0349777	-0.0841185	0.154303	0.564927	LOGISTIC-BINARY	Treatment/medication code: persantin 25mg tablet		100000	UK Biobank Assessment Centre	100071	Verbal interview	100075	Medications	100075	UK Biobank Assessment Centre > Verbal interview > Medications
20087#171	CAT-MUL	64125/803(64928)	0.0204269	-0.0491719	0.0900711	0.565149	LOGISTIC-BINARY	Types of spread used on bread/crackers: Very low fat polyunsaturated margarine on bread/crackers		100089	Online follow-up	100090	Diet by 24-hour recall	100101	Bread/pasta/rice yesterday	100101	Online follow-up > Diet by 24-hour recall > Bread/pasta/rice yesterday
20003#1140917056	CAT-MUL	462386/360(462746)	-0.0303654	-0.133984	0.0731174	0.565229	LOGISTIC-BINARY	Treatment/medication code: kliofem tablet		100000	UK Biobank Assessment Centre	100071	Verbal interview	100075	Medications	100075	UK Biobank Assessment Centre > Verbal interview > Medications
41200#M654	CAT-MUL	461936/887(462823)	-0.0193464	-0.0853266	0.0465948	0.565288	LOGISTIC-BINARY	Operative procedures - main OPCS4: M65.4 Endoscopic resection of prostate using laser		100091	Health-related outcomes	2000	Hospital inpatient	2005	Summary Operations	2005	Health-related outcomes > Hospital inpatient > Summary Operations
20003#1140871188	CAT-MUL	462417/329(462746)	0.0317039	-0.0764273	0.140016	0.565577	LOGISTIC-BINARY	Treatment/medication code: etodolac		100000	UK Biobank Assessment Centre	100071	Verbal interview	100075	Medications	100075	UK Biobank Assessment Centre > Verbal interview > Medications
20004#1531	CAT-MUL	461079/1667(462746)	-0.0140932	-0.0621964	0.0339952	0.565697	LOGISTIC-BINARY	Operation code: discectomy		100000	UK Biobank Assessment Centre	100071	Verbal interview	100076	Operations	100076	UK Biobank Assessment Centre > Verbal interview > Operations
41210#H481	CAT-MUL	462573/250(462823)	0.0363484	-0.0876775	0.160624	0.565738	LOGISTIC-BINARY	Operative procedures - secondary OPCS4: H48.1 Excision of polyp of anus		100091	Health-related outcomes	2000	Hospital inpatient	2005	Summary Operations	2005	Health-related outcomes > Hospital inpatient > Summary Operations
41272#X299	CAT-MUL	462156/667(462823)	-0.0222384	-0.0982479	0.0537134	0.566073	LOGISTIC-BINARY	Operative procedures - OPCS4: X29.9 Unspecified continuous Infusion of therapeutic substance		100091	Health-related outcomes	2000	Hospital inpatient	2005	Summary Operations	2005	Health-related outcomes > Hospital inpatient > Summary Operations
41210#B375	CAT-MUL	462608/215(462823)	0.0392028	-0.0947533	0.173473	0.566305	LOGISTIC-BINARY	Operative procedures - secondary OPCS4: B37.5 Lipofilling of breast		100091	Health-related outcomes	2000	Hospital inpatient	2005	Summary Operations	2005	Health-related outcomes > Hospital inpatient > Summary Operations
22617#9211	CAT-MUL	112851/828(113679)	0.020027	-0.0484163	0.0885059	0.566305	LOGISTIC-BINARY	Job code - historical: Postal workers, mail sorters, messengers, couriers		100089	Online follow-up	123	Work environment	130	Employment history	130	Online follow-up > Work environment > Employment history
22677	CONTINUOUS	44244	-0.00254255	-0.011234	0.00614887	0.566394	LINEAR	Mean carotid IMT (intima-medial thickness) at 210 degrees		100000	UK Biobank Assessment Centre	100006	Physical measures	101	Carotid ultrasound	101	UK Biobank Assessment Centre > Physical measures > Carotid ultrasound
40011#8380	CAT-MUL	461212/1611(462823)	-0.0143483	-0.0634139	0.0347046	0.566434	LOGISTIC-BINARY	Histology of cancer tumour: Endometrioid carcinoma		100091	Health-related outcomes	100092	Cancer register	100092	Cancer register	100092	Health-related outcomes > Cancer register
42005	CAT-SIN	5894/620(6514)	-0.024277	-0.107331	0.0587194	0.566445	LOGISTIC-BINARY	Source of NSTEMI report		100091	Health-related outcomes	42	Algorithmically-defined outcomes	44	Myocardial infarction outcomes	44	Health-related outcomes > Algorithmically-defined outcomes > Myocardial infarction outcomes
41210#H444	CAT-MUL	461186/1637(462823)	0.0141855	-0.0343387	0.0627248	0.566664	LOGISTIC-BINARY	Operative procedures - secondary OPCS4: H44.4 Examination of rectum under anaesthetic		100091	Health-related outcomes	2000	Hospital inpatient	2005	Summary Operations	2005	Health-related outcomes > Hospital inpatient > Summary Operations
41272#E136	CAT-MUL	461380/1443(462823)	-0.0151038	-0.066794	0.0365682	0.5667	LOGISTIC-BINARY	Operative procedures - OPCS4: E13.6 Puncture of maxillary antrum		100091	Health-related outcomes	2000	Hospital inpatient	2005	Summary Operations	2005	Health-related outcomes > Hospital inpatient > Summary Operations
131322	DATE	456533/6290(462823)	-0.0072884	-0.0322295	0.017651	0.566759	LOGISTIC-BINARY	Date I34 first reported (nonrheumatic mitral valve disorders)		2409	Health-related outcomes		First occurrences		First occurrences	2409	Health-related outcomes > First occurrences > Circulatory system disorders
20003#1140888266	CAT-MUL	458125/4621(462746)	-0.00849668	-0.037581	0.0205848	0.566889	LOGISTIC-BINARY	Treatment/medication code: warfarin		100000	UK Biobank Assessment Centre	100071	Verbal interview	100075	Medications	100075	UK Biobank Assessment Centre > Verbal interview > Medications
41210#Z809	CAT-MUL	462252/571(462823)	-0.0239939	-0.106191	0.0581321	0.566918	LOGISTIC-BINARY	Operative procedures - secondary OPCS4: Z80.9 Bone of foot NEC		100091	Health-related outcomes	2000	Hospital inpatient	2005	Summary Operations	2005	Health-related outcomes > Hospital inpatient > Summary Operations
41272#Z809	CAT-MUL	462252/571(462823)	-0.0239939	-0.106191	0.0581321	0.566918	LOGISTIC-BINARY	Operative procedures - OPCS4: Z80.9 Bone of foot NEC		100091	Health-related outcomes	2000	Hospital inpatient	2005	Summary Operations	2005	Health-related outcomes > Hospital inpatient > Summary Operations
41210#Z273	CAT-MUL	459959/2864(462823)	-0.0107339	-0.0474838	0.02601	0.566946	LOGISTIC-BINARY	Operative procedures - secondary OPCS4: Z27.3 Pylorus		100091	Health-related outcomes	2000	Hospital inpatient	2005	Summary Operations	2005	Health-related outcomes > Hospital inpatient > Summary Operations
41272#Z273	CAT-MUL	459959/2864(462823)	-0.0107339	-0.0474838	0.02601	0.566946	LOGISTIC-BINARY	Operative procedures - OPCS4: Z27.3 Pylorus		100091	Health-related outcomes	2000	Hospital inpatient	2005	Summary Operations	2005	Health-related outcomes > Hospital inpatient > Summary Operations
23128	CONTINUOUS	454405	0.000847941	-0.00205506	0.00375094	0.56699	LINEAR	Trunk fat mass		100000	UK Biobank Assessment Centre	100006	Physical measures	100008	Anthropometry	100009	UK Biobank Assessment Centre > Physical measures > Anthropometry > Impedance measures
6179#3	CAT-MUL	429822/31376(461198)	0.00340448	-0.00825563	0.0150648	0.567143	LOGISTIC-BINARY	Mineral and other dietary supplements: Calcium		100000	UK Biobank Assessment Centre	100025	Touchscreen	100036	Health and medical history	100045	UK Biobank Assessment Centre > Touchscreen > Health and medical history > Medication
22601#81392831	CAT-MUL	113472/207(113679)	0.0398088	-0.0965679	0.176497	0.567273	LOGISTIC-BINARY	Job coding: other assembler, routine operative		100089	Online follow-up	123	Work environment	130	Employment history	130	Online follow-up > Work environment > Employment history
20004#1588	CAT-MUL	462384/362(462746)	-0.0300649	-0.133217	0.072936	0.567307	LOGISTIC-BINARY	Operation code: orchidopexy		100000	UK Biobank Assessment Centre	100071	Verbal interview	100076	Operations	100076	UK Biobank Assessment Centre > Verbal interview > Operations
20003#1141179974	CAT-MUL	462224/522(462746)	-0.0250445	-0.11097	0.0608023	0.567478	LOGISTIC-BINARY	Treatment/medication code: cozaar 25mg tablet		100000	UK Biobank Assessment Centre	100071	Verbal interview	100075	Medications	100075	UK Biobank Assessment Centre > Verbal interview > Medications
41272#V221	CAT-MUL	462324/499(462823)	-0.0256087	-0.113487	0.0621787	0.567486	LOGISTIC-BINARY	Operative procedures - OPCS4: V22.1 Primary anterior decompression of cervical spinal cord and fusion of joint of cervical spine		100091	Health-related outcomes	2000	Hospital inpatient	2005	Summary Operations	2005	Health-related outcomes > Hospital inpatient > Summary Operations
22601#41123205	CAT-MUL	108588/5091(113679)	-0.00822254	-0.0364256	0.0199774	0.567674	LOGISTIC-BINARY	Job coding: civil service administrative officer or assistant or clerk, tax collector, prison service clerk, law courts clerk		100089	Online follow-up	123	Work environment	130	Employment history	130	Online follow-up > Work environment > Employment history
22617#4112	CAT-MUL	108588/5091(113679)	-0.00822254	-0.0364256	0.0199774	0.567674	LOGISTIC-BINARY	Job code - historical: Civil Service administrative officers and assistants		100089	Online follow-up	123	Work environment	130	Employment history	130	Online follow-up > Work environment > Employment history
41200#N012	CAT-MUL	462536/287(462823)	-0.0337281	-0.149598	0.0819292	0.567675	LOGISTIC-BINARY	Operative procedures - main OPCS4: N01.2 Excision of lesion of scrotum		100091	Health-related outcomes	2000	Hospital inpatient	2005	Summary Operations	2005	Health-related outcomes > Hospital inpatient > Summary Operations
40006#C911	CAT-MUL	461988/835(462823)	-0.019796	-0.087731	0.0480992	0.567699	LOGISTIC-BINARY	Type of cancer: ICD10: C91.1 Chronic lymphocytic leukaemia		100091	Health-related outcomes	100092	Cancer register	100092	Cancer register	100092	Health-related outcomes > Cancer register
41210#Z786	CAT-MUL	462558/265(462823)	-0.0351277	-0.155838	0.0853487	0.567733	LOGISTIC-BINARY	Operative procedures - secondary OPCS4: Z78.6 Fibula NEC		100091	Health-related outcomes	2000	Hospital inpatient	2005	Summary Operations	2005	Health-related outcomes > Hospital inpatient > Summary Operations
41272#Z786	CAT-MUL	462558/265(462823)	-0.0351277	-0.155838	0.0853487	0.567733	LOGISTIC-BINARY	Operative procedures - OPCS4: Z78.6 Fibula NEC		100091	Health-related outcomes	2000	Hospital inpatient	2005	Summary Operations	2005	Health-related outcomes > Hospital inpatient > Summary Operations
41200#T202	CAT-MUL	442715/20108(462823)	0.00422826	-0.0102803	0.0187372	0.567868	LOGISTIC-BINARY	Operative procedures - main OPCS4: T20.2 Primary repair of inguinal hernia using insert of prosthetic material		100091	Health-related outcomes	2000	Hospital inpatient	2005	Summary Operations	2005	Health-related outcomes > Hospital inpatient > Summary Operations
41272#H524	CAT-MUL	455748/7075(462823)	-0.00684265	-0.0303266	0.0166396	0.567916	LOGISTIC-BINARY	Operative procedures - OPCS4: H52.4 Rubber band ligation of haemorrhoid		100091	Health-related outcomes	2000	Hospital inpatient	2005	Summary Operations	2005	Health-related outcomes > Hospital inpatient > Summary Operations
1478	CAT-SIN	462444	0.00162648	-0.00395762	0.00721057	0.568075	ORDERED-LOGISTIC	Salt added to food		100000	UK Biobank Assessment Centre	100025	Touchscreen	100050	Lifestyle and environment	100052	UK Biobank Assessment Centre > Touchscreen > Lifestyle and environment > Diet
22601#31113086	CAT-MUL	113116/563(113679)	0.024129	-0.0587201	0.107049	0.568133	LOGISTIC-BINARY	Job coding: laboratory technician		100089	Online follow-up	123	Work environment	130	Employment history	130	Online follow-up > Work environment > Employment history
22601#41223253	CAT-MUL	112532/1147(113679)	-0.016958	-0.0752167	0.0412741	0.568172	LOGISTIC-BINARY	Job coding: accounts and wages clerk/assistant/supervisor, bookkeeper, cost or ledger clerk, audit assistant, budget officer, student loans officer, paymaster		100089	Online follow-up	123	Work environment	130	Employment history	130	Online follow-up > Work environment > Employment history
41272#E088	CAT-MUL	462550/273(462823)	0.0345383	-0.0841181	0.153417	0.568385	LOGISTIC-BINARY	Operative procedures - OPCS4: E08.8 Other specified other operations on internal nose		100091	Health-related outcomes	2000	Hospital inpatient	2005	Summary Operations	2005	Health-related outcomes > Hospital inpatient > Summary Operations
41200#S456	CAT-MUL	462506/317(462823)	-0.0320337	-0.142338	0.0780924	0.568642	LOGISTIC-BINARY	Operative procedures - main OPCS4: S45.6 Removal of foreign body from skin NEC		100091	Health-related outcomes	2000	Hospital inpatient	2005	Summary Operations	2005	Health-related outcomes > Hospital inpatient > Summary Operations
130964	DATE	462431/392(462823)	0.0288064	-0.0702402	0.127975	0.568679	LOGISTIC-BINARY	Date F81 first reported (specific developmental disorders of scholastic skills)		2405	Health-related outcomes		First occurrences		First occurrences	2405	Health-related outcomes > First occurrences > Mental and behavioural disorders
41210#V551	CAT-MUL	454915/7908(462823)	-0.00646628	-0.0287035	0.0157696	0.568703	LOGISTIC-BINARY	Operative procedures - secondary OPCS4: V55.1 One level of spine		100091	Health-related outcomes	2000	Hospital inpatient	2005	Summary Operations	2005	Health-related outcomes > Hospital inpatient > Summary Operations
41272#T273	CAT-MUL	462068/755(462823)	-0.0207615	-0.0922012	0.0506304	0.568709	LOGISTIC-BINARY	Operative procedures - OPCS4: T27.3 Repair of ventral hernia using sutures		100091	Health-related outcomes	2000	Hospital inpatient	2005	Summary Operations	2005	Health-related outcomes > Hospital inpatient > Summary Operations
41200#X355	CAT-MUL	462598/225(462823)	-0.0379949	-0.16901	0.0927287	0.568947	LOGISTIC-BINARY	Operative procedures - main OPCS4: X35.5 Intravenous injection of antimicrobial therapy		100091	Health-related outcomes	2000	Hospital inpatient	2005	Summary Operations	2005	Health-related outcomes > Hospital inpatient > Summary Operations
41272#V485	CAT-MUL	461766/1057(462823)	-0.0175382	-0.0779399	0.042836	0.569124	LOGISTIC-BINARY	Operative procedures - OPCS4: V48.5 Radiofrequency controlled thermal denervation of spinal facet joint of lumbar vertebra		100091	Health-related outcomes	2000	Hospital inpatient	2005	Summary Operations	2005	Health-related outcomes > Hospital inpatient > Summary Operations
41272#A642	CAT-MUL	462147/676(462823)	0.0219064	-0.0535184	0.0973867	0.569187	LOGISTIC-BINARY	Operative procedures - OPCS4: A64.2 Primary repair of peripheral nerve NEC		100091	Health-related outcomes	2000	Hospital inpatient	2005	Summary Operations	2005	Health-related outcomes > Hospital inpatient > Summary Operations
12144	INTEGER	46807	0.00184111	-0.00449824	0.00818046	0.569198	LINEAR	Height		100000	UK Biobank Assessment Centre	100006	Physical measures	100008	Anthropometry	100010	UK Biobank Assessment Centre > Physical measures > Anthropometry > Body size measures
6145#4	CAT-MUL	452311/7251(459562)	0.00675458	-0.0165084	0.0300196	0.569295	LOGISTIC-BINARY	Illness, injury, bereavement, stress in last 2 years: Death of a spouse or partner		100000	UK Biobank Assessment Centre	100025	Touchscreen	100059	Psychosocial factors	100060	UK Biobank Assessment Centre > Touchscreen > Psychosocial factors > Mental health
41272#E544	CAT-MUL	462278/545(462823)	0.0243926	-0.0596138	0.108482	0.56932	LOGISTIC-BINARY	Operative procedures - OPCS4: E54.4 Excision of segment of lung		100091	Health-related outcomes	2000	Hospital inpatient	2005	Summary Operations	2005	Health-related outcomes > Hospital inpatient > Summary Operations
41210#F181	CAT-MUL	462502/321(462823)	-0.0317637	-0.141383	0.0776819	0.569516	LOGISTIC-BINARY	Operative procedures - secondary OPCS4: F18.1 Enucleation of dental cyst of jaw		100091	Health-related outcomes	2000	Hospital inpatient	2005	Summary Operations	2005	Health-related outcomes > Hospital inpatient > Summary Operations
22601#11412694	CAT-MUL	113322/357(113679)	0.0301718	-0.0738019	0.134278	0.569529	LOGISTIC-BINARY	Job coding: quality assurance manager, quality control manager		100089	Online follow-up	123	Work environment	130	Employment history	130	Online follow-up > Work environment > Employment history
41200#H335	CAT-MUL	462112/711(462823)	-0.0213276	-0.0949355	0.0522307	0.569836	LOGISTIC-BINARY	Operative procedures - main OPCS4: H33.5 Rectosigmoidectomy and closure of rectal stump and exteriorisation of bowel		100091	Health-related outcomes	2000	Hospital inpatient	2005	Summary Operations	2005	Health-related outcomes > Hospital inpatient > Summary Operations
5181	CAT-SIN	102273	-0.00664836	-0.0295882	0.0162915	0.570008	ORDERED-LOGISTIC	Ever had eye surgery		100000	UK Biobank Assessment Centre	100006	Physical measures	100013	Eye measures	100099	UK Biobank Assessment Centre > Physical measures > Eye measures > Eye surgery/complications
41200#T315	CAT-MUL	462617/206(462823)	-0.0395977	-0.176571	0.0970444	0.57009	LOGISTIC-BINARY	Operative procedures - main OPCS4: T31.5 Drainage of anterior abdominal wall		100091	Health-related outcomes	2000	Hospital inpatient	2005	Summary Operations	2005	Health-related outcomes > Hospital inpatient > Summary Operations
41272#D072	CAT-MUL	462544/279(462823)	-0.0340206	-0.15163	0.083379	0.570096	LOGISTIC-BINARY	Operative procedures - OPCS4: D07.2 Removal of wax from external auditory canal NEC		100091	Health-related outcomes	2000	Hospital inpatient	2005	Summary Operations	2005	Health-related outcomes > Hospital inpatient > Summary Operations
41272#T418	CAT-MUL	462504/319(462823)	-0.0318397	-0.141899	0.0780557	0.570155	LOGISTIC-BINARY	Operative procedures - OPCS4: T41.8 Other specified other open operations on peritoneum		100091	Health-related outcomes	2000	Hospital inpatient	2005	Summary Operations	2005	Health-related outcomes > Hospital inpatient > Summary Operations
41200#T652	CAT-MUL	462623/200(462823)	0.0401895	-0.0985307	0.179259	0.570173	LOGISTIC-BINARY	Operative procedures - main OPCS4: T65.2 Excision of lesion of tendon		100091	Health-related outcomes	2000	Hospital inpatient	2005	Summary Operations	2005	Health-related outcomes > Hospital inpatient > Summary Operations
40011#8522	CAT-MUL	462189/634(462823)	0.0226002	-0.0554215	0.10069	0.570249	LOGISTIC-BINARY	Histology of cancer tumour: Infiltrating duct and lobular carcinoma		100091	Health-related outcomes	100092	Cancer register	100092	Cancer register	100092	Health-related outcomes > Cancer register
23099	CONTINUOUS	454450	-0.000647704	-0.00288427	0.00158886	0.570305	LINEAR	Body fat percentage		100000	UK Biobank Assessment Centre	100006	Physical measures	100008	Anthropometry	100009	UK Biobank Assessment Centre > Physical measures > Anthropometry > Impedance measures
41272#H232	CAT-MUL	461835/988(462823)	0.018069	-0.0443486	0.0805198	0.570469	LOGISTIC-BINARY	Operative procedures - OPCS4: H23.2 Endoscopic cauterisation of lesion of lower bowel using fibreoptic sigmoidoscope		100091	Health-related outcomes	2000	Hospital inpatient	2005	Summary Operations	2005	Health-related outcomes > Hospital inpatient > Summary Operations
41210#Z815	CAT-MUL	460840/1983(462823)	-0.0127596	-0.0568766	0.0313462	0.570715	LOGISTIC-BINARY	Operative procedures - secondary OPCS4: Z81.5 Elbow joint		100091	Health-related outcomes	2000	Hospital inpatient	2005	Summary Operations	2005	Health-related outcomes > Hospital inpatient > Summary Operations
41272#Z815	CAT-MUL	460840/1983(462823)	-0.0127596	-0.0568766	0.0313462	0.570715	LOGISTIC-BINARY	Operative procedures - OPCS4: Z81.5 Elbow joint		100091	Health-related outcomes	2000	Hospital inpatient	2005	Summary Operations	2005	Health-related outcomes > Hospital inpatient > Summary Operations
41272#W812	CAT-MUL	462538/285(462823)	0.0335863	-0.0825511	0.149927	0.570881	LOGISTIC-BINARY	Operative procedures - OPCS4: W81.2 Open removal of loose body from joint		100091	Health-related outcomes	2000	Hospital inpatient	2005	Summary Operations	2005	Health-related outcomes > Hospital inpatient > Summary Operations
20003#1140879630	CAT-MUL	462509/237(462746)	-0.0368446	-0.164535	0.0905793	0.570928	LOGISTIC-BINARY	Treatment/medication code: imipramine		100000	UK Biobank Assessment Centre	100071	Verbal interview	100075	Medications	100075	UK Biobank Assessment Centre > Verbal interview > Medications
845	INTEGER	307777	0.00191199	-0.0047025	0.00852649	0.571014	ORDERED-LOGISTIC	Age completed full time education		100000	UK Biobank Assessment Centre	100025	Touchscreen	100062	Sociodemographics	100063	UK Biobank Assessment Centre > Touchscreen > Sociodemographics > Education
41210#R324	CAT-MUL	461687/1136(462823)	-0.0170461	-0.0760542	0.0419376	0.571111	LOGISTIC-BINARY	Operative procedures - secondary OPCS4: R32.4 Repair of minor obstetric laceration		100091	Health-related outcomes	2000	Hospital inpatient	2005	Summary Operations	2005	Health-related outcomes > Hospital inpatient > Summary Operations
6155#4	CAT-MUL	442298/17868(460166)	-0.00433879	-0.0193585	0.0106805	0.571258	LOGISTIC-BINARY	Vitamin and mineral supplements: Vitamin D		100000	UK Biobank Assessment Centre	100025	Touchscreen	100036	Health and medical history	100045	UK Biobank Assessment Centre > Touchscreen > Health and medical history > Medication
20004#1318	CAT-MUL	455424/7322(462746)	-0.00669979	-0.0299	0.0164993	0.571373	LOGISTIC-BINARY	Operation code: hip replacement/revision		100000	UK Biobank Assessment Centre	100071	Verbal interview	100076	Operations	100076	UK Biobank Assessment Centre > Verbal interview > Operations
22601#21283046	CAT-MUL	113325/354(113679)	0.0301582	-0.0743219	0.134768	0.571569	LOGISTIC-BINARY	Job coding: planning and quality control engineer, industrial engineer, quality engineer		100089	Online follow-up	123	Work environment	130	Employment history	130	Online follow-up > Work environment > Employment history
131706	DATE	461359/1464(462823)	-0.0148104	-0.0661422	0.0365028	0.571611	LOGISTIC-BINARY	Date L05 first reported (pilonidal cyst)		2412	Health-related outcomes		First occurrences		First occurrences	2412	Health-related outcomes > First occurrences > Skin and subcutaneous tissue disorders
100900	CAT-SIN	64928	-0.00641314	-0.0286355	0.0158092	0.571644	ORDERED-LOGISTIC	Intake of sugar added to cereal		100089	Online follow-up	100090	Diet by 24-hour recall	100102	Cereal yesterday	100102	Online follow-up > Diet by 24-hour recall > Cereal yesterday
20003#1140871688	CAT-MUL	462395/351(462746)	-0.0302133	-0.135052	0.0744792	0.571675	LOGISTIC-BINARY	Treatment/medication code: solpadol caplet		100000	UK Biobank Assessment Centre	100071	Verbal interview	100075	Medications	100075	UK Biobank Assessment Centre > Verbal interview > Medications
20092#3	CAT-MUL	63829/1099(64928)	-0.0172077	-0.0768768	0.0424333	0.571755	LOGISTIC-BINARY	Type of baguette eaten: wholemeal		100089	Online follow-up	100090	Diet by 24-hour recall	100101	Bread/pasta/rice yesterday	100101	Online follow-up > Diet by 24-hour recall > Bread/pasta/rice yesterday
24021	CONTINUOUS	456205	0.000836699	-0.00206436	0.00373776	0.571885	LINEAR	Average evening sound level of noise pollution		100088	Additional exposures	113	Local environment	115	Residential noise pollution	115	Additional exposures > Local environment > Residential noise pollution
20004#1542	CAT-MUL	462004/742(462746)	-0.0208126	-0.0930393	0.0513645	0.57198	LOGISTIC-BINARY	Operation code: laser treatment cervix		100000	UK Biobank Assessment Centre	100071	Verbal interview	100076	Operations	100076	UK Biobank Assessment Centre > Verbal interview > Operations
1289	INTEGER	448474	-0.00160504	-0.00717356	0.00396348	0.572116	ORDERED-LOGISTIC	Cooked vegetable intake		100000	UK Biobank Assessment Centre	100025	Touchscreen	100050	Lifestyle and environment	100052	UK Biobank Assessment Centre > Touchscreen > Lifestyle and environment > Diet
130010	DATE	462459/364(462823)	-0.0296278	-0.13255	0.0731535	0.572119	LOGISTIC-BINARY	Date A05 first reported (other bacterial foodborne intoxications)		2401	Health-related outcomes		First occurrences		First occurrences	2401	Health-related outcomes > First occurrences > Certain infectious and parasitic diseases
2694	CAT-SIN	5185/245171(250356)	0.00794051	-0.0196087	0.0354917	0.572125	LOGISTIC-BINARY	Ever had cervical smear test		100000	UK Biobank Assessment Centre	100025	Touchscreen	100068	Sex-specific factors	100069	UK Biobank Assessment Centre > Touchscreen > Sex-specific factors > Female-specific factors
20097#2	CAT-MUL	63957/971(64928)	-0.0182864	-0.0817735	0.0451668	0.572202	LOGISTIC-BINARY	Size of rose wine glass drunk: medium (175ml)		100089	Online follow-up	100090	Diet by 24-hour recall	100100	Alcoholic beverages yesterday	100100	Online follow-up > Diet by 24-hour recall > Alcoholic beverages yesterday
130880	DATE	462561/262(462823)	0.0348961	-0.0862787	0.156298	0.572489	LOGISTIC-BINARY	Date F23 first reported (acute and transient psychotic disorders)		2405	Health-related outcomes		First occurrences		First occurrences	2405	Health-related outcomes > First occurrences > Mental and behavioural disorders
41200#H239	CAT-MUL	462563/260(462823)	-0.0349897	-0.156816	0.0866083	0.572781	LOGISTIC-BINARY	Operative procedures - main OPCS4: H23.9 Unspecified endoscopic extirpation of lesion of lower bowel using fibreoptic sigmoidoscope		100091	Health-related outcomes	2000	Hospital inpatient	2005	Summary Operations	2005	Health-related outcomes > Hospital inpatient > Summary Operations
41272#C273	CAT-MUL	462389/434(462823)	0.027059	-0.0670959	0.121331	0.573292	LOGISTIC-BINARY	Operative procedures - OPCS4: C27.3 Irrigation of nasolacrimal duct		100091	Health-related outcomes	2000	Hospital inpatient	2005	Summary Operations	2005	Health-related outcomes > Hospital inpatient > Summary Operations
41229#5PM	CAT-MUL	462257/566(462823)	0.0236855	-0.0587577	0.106202	0.573388	LOGISTIC-BINARY	PCT responsible for patient data: WARWICKSHIRE PCT		100091	Health-related outcomes	2000	Hospital inpatient	2001	Summary Administration	2001	Health-related outcomes > Hospital inpatient > Summary Administration
41272#E142	CAT-MUL	460444/2379(462823)	-0.0115681	-0.0518601	0.0287153	0.573549	LOGISTIC-BINARY	Operative procedures - OPCS4: E14.2 Intranasal ethmoidectomy		100091	Health-related outcomes	2000	Hospital inpatient	2005	Summary Operations	2005	Health-related outcomes > Hospital inpatient > Summary Operations
41272#K622	CAT-MUL	461970/853(462823)	0.0192839	-0.0478838	0.0864911	0.573648	LOGISTIC-BINARY	Operative procedures - OPCS4: K62.2 Percutaneous transluminal ablation of atrial wall for atrial flutter		100091	Health-related outcomes	2000	Hospital inpatient	2005	Summary Operations	2005	Health-related outcomes > Hospital inpatient > Summary Operations
41200#E092	CAT-MUL	462608/215(462823)	0.0383811	-0.0953751	0.172459	0.573871	LOGISTIC-BINARY	Operative procedures - main OPCS4: E09.2 Destruction of lesion of external nose NEC		100091	Health-related outcomes	2000	Hospital inpatient	2005	Summary Operations	2005	Health-related outcomes > Hospital inpatient > Summary Operations
41200#F281	CAT-MUL	462409/414(462823)	0.0276333	-0.0687478	0.124134	0.574193	LOGISTIC-BINARY	Operative procedures - main OPCS4: F28.1 Excision of lesion of palate		100091	Health-related outcomes	2000	Hospital inpatient	2005	Summary Operations	2005	Health-related outcomes > Hospital inpatient > Summary Operations
40011#8130	CAT-MUL	460236/2587(462823)	-0.0110948	-0.0498284	0.0276318	0.574451	LOGISTIC-BINARY	Histology of cancer tumour: Papillary transitional cell carcinoma		100091	Health-related outcomes	100092	Cancer register	100092	Cancer register	100092	Health-related outcomes > Cancer register
41272#T622	CAT-MUL	461182/1641(462823)	-0.0138763	-0.0623593	0.0345921	0.574712	LOGISTIC-BINARY	Operative procedures - OPCS4: T62.2 Excision of bursa NEC		100091	Health-related outcomes	2000	Hospital inpatient	2005	Summary Operations	2005	Health-related outcomes > Hospital inpatient > Summary Operations
22601#34423138	CAT-MUL	113400/279(113679)	0.0336315	-0.0838582	0.151313	0.574782	LOGISTIC-BINARY	Job coding: sports coach, instructor, trainer, or manager		100089	Online follow-up	123	Work environment	130	Employment history	130	Online follow-up > Work environment > Employment history
40006#C189	CAT-MUL	462525/298(462823)	0.0325111	-0.0810753	0.146294	0.574817	LOGISTIC-BINARY	Type of cancer: ICD10: C18.9 Colon, unspecified		100091	Health-related outcomes	100092	Cancer register	100092	Cancer register	100092	Health-related outcomes > Cancer register
41210#Z764	CAT-MUL	462384/439(462823)	-0.026792	-0.1205	0.0668153	0.574829	LOGISTIC-BINARY	Operative procedures - secondary OPCS4: Z76.4 Shaft of femur		100091	Health-related outcomes	2000	Hospital inpatient	2005	Summary Operations	2005	Health-related outcomes > Hospital inpatient > Summary Operations
41272#Z764	CAT-MUL	462384/439(462823)	-0.026792	-0.1205	0.0668153	0.574829	LOGISTIC-BINARY	Operative procedures - OPCS4: Z76.4 Shaft of femur		100091	Health-related outcomes	2000	Hospital inpatient	2005	Summary Operations	2005	Health-related outcomes > Hospital inpatient > Summary Operations
20512	CAT-SIN	149055	-0.00388852	-0.0174832	0.00970618	0.575056	ORDERED-LOGISTIC	Recent feelings of foreboding		100089	Online follow-up	136	Mental health	140	Anxiety	140	Online follow-up > Mental health > Anxiety
41210#Z549	CAT-MUL	462552/271(462823)	0.0340718	-0.0850645	0.153432	0.575166	LOGISTIC-BINARY	Operative procedures - secondary OPCS4: Z54.9 Muscle of shoulder or upper arm NEC		100091	Health-related outcomes	2000	Hospital inpatient	2005	Summary Operations	2005	Health-related outcomes > Hospital inpatient > Summary Operations
41272#Z549	CAT-MUL	462552/271(462823)	0.0340718	-0.0850645	0.153432	0.575166	LOGISTIC-BINARY	Operative procedures - OPCS4: Z54.9 Muscle of shoulder or upper arm NEC		100091	Health-related outcomes	2000	Hospital inpatient	2005	Summary Operations	2005	Health-related outcomes > Hospital inpatient > Summary Operations
41272#B081	CAT-MUL	462036/787(462823)	-0.0200008	-0.0900249	0.049981	0.575351	LOGISTIC-BINARY	Operative procedures - OPCS4: B08.1 Total thyroidectomy		100091	Health-related outcomes	2000	Hospital inpatient	2005	Summary Operations	2005	Health-related outcomes > Hospital inpatient > Summary Operations
41210#J449	CAT-MUL	462392/431(462823)	0.0269964	-0.0674686	0.121576	0.575433	LOGISTIC-BINARY	Operative procedures - secondary OPCS4: J44.9 Unspecified diagnostic endoscopic retrograde examination of bile duct		100091	Health-related outcomes	2000	Hospital inpatient	2005	Summary Operations	2005	Health-related outcomes > Hospital inpatient > Summary Operations
41286	INTEGER	9703	0.00483516	-0.0120935	0.0217638	0.575578	LINEAR	Mother age on date of delivery		100091	Health-related outcomes	2000	Hospital inpatient	2003	Summary Maternity	2003	Health-related outcomes > Hospital inpatient > Summary Maternity
20004#1460	CAT-MUL	459893/2853(462746)	0.0105133	-0.026293	0.047326	0.575593	LOGISTIC-BINARY	Operation code: anal surgery		100000	UK Biobank Assessment Centre	100071	Verbal interview	100076	Operations	100076	UK Biobank Assessment Centre > Verbal interview > Operations
2744	INTEGER	200127	0.00226585	-0.00566816	0.0101999	0.57565	ORDERED-LOGISTIC	Birth weight of first child		100000	UK Biobank Assessment Centre	100025	Touchscreen	100068	Sex-specific factors	100069	UK Biobank Assessment Centre > Touchscreen > Sex-specific factors > Female-specific factors
2654-7	CAT-SIN	81275/241071	-999	-999	-999	0.575743	MULTINOMIAL-LOGISTIC	Non-butter spread type details		100000	UK Biobank Assessment Centre	100025	Touchscreen	100050	Lifestyle and environment	100052	UK Biobank Assessment Centre > Touchscreen > Lifestyle and environment > Diet
41273#6961	CAT-MUL	462413/410(462823)	0.0276734	-0.0692929	0.124776	0.575982	LOGISTIC-BINARY	Operative procedures - OPCS3: 696.1 Hysterectomy, not elsewhere classified : total hysterectomy		100091	Health-related outcomes	2000	Hospital inpatient	2005	Summary Operations	2005	Health-related outcomes > Hospital inpatient > Summary Operations
41272#L841	CAT-MUL	461271/1552(462823)	0.0142219	-0.0356231	0.0640829	0.576008	LOGISTIC-BINARY	Operative procedures - OPCS4: L84.1 Combined operations on primary long saphenous vein		100091	Health-related outcomes	2000	Hospital inpatient	2005	Summary Operations	2005	Health-related outcomes > Hospital inpatient > Summary Operations
131390	DATE	459762/3061(462823)	-0.0101524	-0.0457403	0.0254304	0.576012	LOGISTIC-BINARY	Date I77 first reported (other disorders of arteries and arterioles)		2409	Health-related outcomes		First occurrences		First occurrences	2409	Health-related outcomes > First occurrences > Circulatory system disorders
20003#1140866116	CAT-MUL	461951/795(462746)	-0.0198368	-0.0894626	0.0497494	0.576354	LOGISTIC-BINARY	Treatment/medication code: frusemide		100000	UK Biobank Assessment Centre	100071	Verbal interview	100075	Medications	100075	UK Biobank Assessment Centre > Verbal interview > Medications
41245#1140	CAT-MUL	460358/448(460806)	-0.0264196	-0.119211	0.0662693	0.576419	LOGISTIC-BINARY	Main speciality of consultant (recoded): Clinical immunology and allergy		100091	Health-related outcomes	2000	Hospital inpatient	2001	Summary Administration	2001	Health-related outcomes > Hospital inpatient > Summary Administration
102070	CAT-SIN	64872	0.0110649	-0.0277698	0.0498996	0.576539	ORDERED-LOGISTIC	Scone intake		100089	Online follow-up	100090	Diet by 24-hour recall	100109	Soup/snacks/pastries yesterday	100109	Online follow-up > Diet by 24-hour recall > Soup/snacks/pastries yesterday
41272#W868	CAT-MUL	462381/442(462823)	0.0265761	-0.0666945	0.119951	0.576553	LOGISTIC-BINARY	Operative procedures - OPCS4: W86.8 Other specified therapeutic endoscopic operations on cavity of other joint		100091	Health-related outcomes	2000	Hospital inpatient	2005	Summary Operations	2005	Health-related outcomes > Hospital inpatient > Summary Operations
5985	INTEGER	68215	0.00207474	-0.00520908	0.00935856	0.576648	LINEAR	Bicycle speed		100000	UK Biobank Assessment Centre	100006	Physical measures	100012	ECG during exercise	100012	UK Biobank Assessment Centre > Physical measures > ECG during exercise
40006#C829	CAT-MUL	462476/347(462823)	-0.0299772	-0.13538	0.0752787	0.576728	LOGISTIC-BINARY	Type of cancer: ICD10: C82.9 Follicular non-Hodgkin's lymphoma, unspecified		100091	Health-related outcomes	100092	Cancer register	100092	Cancer register	100092	Health-related outcomes > Cancer register
41214#2	CAT-MUL	2082/125727(127809)	-0.0123496	-0.0557261	0.0310198	0.576763	LOGISTIC-BINARY	Carer support indicators: No		100091	Health-related outcomes	2000	Hospital inpatient	2004	Summary Psychiatric	2004	Health-related outcomes > Hospital inpatient > Summary Psychiatric
100720	CAT-SIN	64727	0.0181394	-0.0455722	0.081851	0.576823	ORDERED-LOGISTIC	Fortified wine intake		100089	Online follow-up	100090	Diet by 24-hour recall	100100	Alcoholic beverages yesterday	100100	Online follow-up > Diet by 24-hour recall > Alcoholic beverages yesterday
41210#M422	CAT-MUL	462373/450(462823)	0.0263133	-0.066126	0.118857	0.576918	LOGISTIC-BINARY	Operative procedures - secondary OPCS4: M42.2 Endoscopic cauterisation of lesion of bladder		100091	Health-related outcomes	2000	Hospital inpatient	2005	Summary Operations	2005	Health-related outcomes > Hospital inpatient > Summary Operations
41200#W082	CAT-MUL	461904/919(462823)	0.0184233	-0.0463117	0.0831941	0.576997	LOGISTIC-BINARY	Operative procedures - main OPCS4: W08.2 Excision of overgrowth of bone		100091	Health-related outcomes	2000	Hospital inpatient	2005	Summary Operations	2005	Health-related outcomes > Hospital inpatient > Summary Operations
41200#M536	CAT-MUL	462053/770(462823)	-0.0201551	-0.0910256	0.0506714	0.577026	LOGISTIC-BINARY	Operative procedures - main OPCS4: M53.6 Introduction of transobturator tape		100091	Health-related outcomes	2000	Hospital inpatient	2005	Summary Operations	2005	Health-related outcomes > Hospital inpatient > Summary Operations
41210#A521	CAT-MUL	462467/356(462823)	0.0295583	-0.0743972	0.133662	0.577366	LOGISTIC-BINARY	Operative procedures - secondary OPCS4: A52.1 Therapeutic lumbar epidural injection		100091	Health-related outcomes	2000	Hospital inpatient	2005	Summary Operations	2005	Health-related outcomes > Hospital inpatient > Summary Operations
22601#52312660	CAT-MUL	113383/296(113679)	0.0324799	-0.081763	0.14689	0.577368	LOGISTIC-BINARY	Job coding: motor mechanic, auto engineer		100089	Online follow-up	123	Work environment	130	Employment history	130	Online follow-up > Work environment > Employment history
20003#1140872150	CAT-MUL	462418/328(462746)	-0.0307617	-0.139194	0.0775122	0.577656	LOGISTIC-BINARY	Treatment/medication code: clonazepam		100000	UK Biobank Assessment Centre	100071	Verbal interview	100075	Medications	100075	UK Biobank Assessment Centre > Verbal interview > Medications
41200#T744	CAT-MUL	462363/460(462823)	-0.0259851	-0.117555	0.0654881	0.577703	LOGISTIC-BINARY	Operative procedures - main OPCS4: T74.4 Injection of therapeutic substance into tendon NEC		100091	Health-related outcomes	2000	Hospital inpatient	2005	Summary Operations	2005	Health-related outcomes > Hospital inpatient > Summary Operations
41229#5NH	CAT-MUL	460810/2013(462823)	0.0124329	-0.0313467	0.0562236	0.577802	LOGISTIC-BINARY	PCT responsible for patient data: EAST LANCASHIRE TEACHING PCT		100091	Health-related outcomes	2000	Hospital inpatient	2001	Summary Administration	2001	Health-related outcomes > Hospital inpatient > Summary Administration
40006#D050	CAT-MUL	462589/234(462823)	-0.0364521	-0.165081	0.0919134	0.577855	LOGISTIC-BINARY	Type of cancer: ICD10: D05.0 Lobular carcinoma in situ		100091	Health-related outcomes	100092	Cancer register	100092	Cancer register	100092	Health-related outcomes > Cancer register
90037	CONTINUOUS	98437	-0.00176169	-0.00796691	0.00444353	0.577905	LINEAR	Average acceleration 10:00 - 10:59		100088	Additional exposures	1008	Physical activity measurement	1009	Acceleration averages	1009	Additional exposures > Physical activity measurement > Acceleration averages
22617#3562	CAT-MUL	111874/1805(113679)	0.0132077	-0.0333498	0.0597765	0.578201	LOGISTIC-BINARY	Job code - historical: Personnel and industrial relations officers		100089	Online follow-up	123	Work environment	130	Employment history	130	Online follow-up > Work environment > Employment history
41200#W144	CAT-MUL	462618/205(462823)	-0.038897	-0.176331	0.0982135	0.578238	LOGISTIC-BINARY	Operative procedures - main OPCS4: W14.4 Rotation diaphyseal osteotomy and internal fixation HFQ		100091	Health-related outcomes	2000	Hospital inpatient	2005	Summary Operations	2005	Health-related outcomes > Hospital inpatient > Summary Operations
41272#K453	CAT-MUL	457595/5228(462823)	0.0077892	-0.0196803	0.0352613	0.578367	LOGISTIC-BINARY	Operative procedures - OPCS4: K45.3 Anastomosis of mammary artery to left anterior descending coronary artery		100091	Health-related outcomes	2000	Hospital inpatient	2005	Summary Operations	2005	Health-related outcomes > Hospital inpatient > Summary Operations
132070	DATE	413741/49082(462823)	-0.00268291	-0.0121457	0.00677981	0.578417	LOGISTIC-BINARY	Date N39 first reported (other disorders of urinary system)		2414	Health-related outcomes		First occurrences		First occurrences	2414	Health-related outcomes > First occurrences > Genitourinary system disorders
22601#61243409	CAT-MUL	110823/2856(113679)	-0.0105996	-0.0479938	0.0267874	0.578436	LOGISTIC-BINARY	Job coding: educational assistant, classroom assistant, special needs helper		100089	Online follow-up	123	Work environment	130	Employment history	130	Online follow-up > Work environment > Employment history
22617#6124	CAT-MUL	110823/2856(113679)	-0.0105996	-0.0479938	0.0267874	0.578436	LOGISTIC-BINARY	Job code - historical: Educational assistants		100089	Online follow-up	123	Work environment	130	Employment history	130	Online follow-up > Work environment > Employment history
41272#X292	CAT-MUL	449937/12886(462823)	-0.00497124	-0.0225137	0.0125707	0.578581	LOGISTIC-BINARY	Operative procedures - OPCS4: X29.2 Continuous intravenous infusion of therapeutic substance NEC		100091	Health-related outcomes	2000	Hospital inpatient	2005	Summary Operations	2005	Health-related outcomes > Hospital inpatient > Summary Operations
22601#92233412	CAT-MUL	113468/211(113679)	0.0383204	-0.0969491	0.173915	0.578796	LOGISTIC-BINARY	Job coding: dinner lady		100089	Online follow-up	123	Work environment	130	Employment history	130	Online follow-up > Work environment > Employment history
40006#C629	CAT-MUL	462387/436(462823)	-0.0265799	-0.120572	0.0672994	0.578984	LOGISTIC-BINARY	Type of cancer: ICD10: C62.9 Testis, unspecified		100091	Health-related outcomes	100092	Cancer register	100092	Cancer register	100092	Health-related outcomes > Cancer register
41272#V551	CAT-MUL	454914/7909(462823)	-0.0062941	-0.0285299	0.0159405	0.579017	LOGISTIC-BINARY	Operative procedures - OPCS4: V55.1 One level of spine		100091	Health-related outcomes	2000	Hospital inpatient	2005	Summary Operations	2005	Health-related outcomes > Hospital inpatient > Summary Operations
41200#V411	CAT-MUL	462597/226(462823)	-0.0369347	-0.167704	0.0935573	0.579059	LOGISTIC-BINARY	Operative procedures - main OPCS4: V41.1 Posterior attachment of correctional instrument to spine		100091	Health-related outcomes	2000	Hospital inpatient	2005	Summary Operations	2005	Health-related outcomes > Hospital inpatient > Summary Operations
40012#5	CAT-MUL	462587/236(462823)	0.03614	-0.0916296	0.164185	0.579363	LOGISTIC-BINARY	Behaviour of cancer tumour: Malignant, microinvasive		100091	Health-related outcomes	100092	Cancer register	100092	Cancer register	100092	Health-related outcomes > Cancer register
41272#W803	CAT-MUL	462325/498(462823)	-0.0248479	-0.112802	0.0630193	0.579373	LOGISTIC-BINARY	Operative procedures - OPCS4: W80.3 Open irrigation of joint NEC		100091	Health-related outcomes	2000	Hospital inpatient	2005	Summary Operations	2005	Health-related outcomes > Hospital inpatient > Summary Operations
41210#X932	CAT-MUL	462601/222(462823)	-0.0372192	-0.169097	0.0943776	0.579384	LOGISTIC-BINARY	Operative procedures - secondary OPCS4: X93.2 Macular oedema drugs Band 1		100091	Health-related outcomes	2000	Hospital inpatient	2005	Summary Operations	2005	Health-related outcomes > Hospital inpatient > Summary Operations
41200#V294	CAT-MUL	461915/908(462823)	-0.0184009	-0.0835389	0.0467014	0.579607	LOGISTIC-BINARY	Operative procedures - main OPCS4: V29.4 Primary anterior excision of cervical intervertebral disc and interbody fusion of joint of cervical spine		100091	Health-related outcomes	2000	Hospital inpatient	2005	Summary Operations	2005	Health-related outcomes > Hospital inpatient > Summary Operations
130134	DATE	462359/464(462823)	-0.0257275	-0.116865	0.0653173	0.579696	LOGISTIC-BINARY	Date A80 first reported (acute poliomyelitis)		2401	Health-related outcomes		First occurrences		First occurrences	2401	Health-related outcomes > First occurrences > Certain infectious and parasitic diseases
41272#T461	CAT-MUL	462160/663(462823)	-0.0215109	-0.0977421	0.0546659	0.579948	LOGISTIC-BINARY	Operative procedures - OPCS4: T46.1 Paracentesis abdominis for ascites		100091	Health-related outcomes	2000	Hospital inpatient	2005	Summary Operations	2005	Health-related outcomes > Hospital inpatient > Summary Operations
41272#M538	CAT-MUL	461586/1237(462823)	0.0157921	-0.0401306	0.0717396	0.579951	LOGISTIC-BINARY	Operative procedures - OPCS4: M53.8 Other specified vaginal operations to support outlet of female bladder		100091	Health-related outcomes	2000	Hospital inpatient	2005	Summary Operations	2005	Health-related outcomes > Hospital inpatient > Summary Operations
41200#E342	CAT-MUL	462338/485(462823)	-0.0251316	-0.114261	0.063909	0.580145	LOGISTIC-BINARY	Operative procedures - main OPCS4: E34.2 Microtherapeutic endoscopic resection of lesion of larynx NEC		100091	Health-related outcomes	2000	Hospital inpatient	2005	Summary Operations	2005	Health-related outcomes > Hospital inpatient > Summary Operations
41210#Z491	CAT-MUL	460460/2363(462823)	-0.0114253	-0.0519712	0.0291129	0.580678	LOGISTIC-BINARY	Operative procedures - secondary OPCS4: Z49.1 Skin of breast		100091	Health-related outcomes	2000	Hospital inpatient	2005	Summary Operations	2005	Health-related outcomes > Hospital inpatient > Summary Operations
41272#Z491	CAT-MUL	460460/2363(462823)	-0.0114253	-0.0519712	0.0291129	0.580678	LOGISTIC-BINARY	Operative procedures - OPCS4: Z49.1 Skin of breast		100091	Health-related outcomes	2000	Hospital inpatient	2005	Summary Operations	2005	Health-related outcomes > Hospital inpatient > Summary Operations
41229#5M3	CAT-MUL	461905/918(462823)	0.0182357	-0.0465201	0.083027	0.581003	LOGISTIC-BINARY	PCT responsible for patient data: WALSALL TEACHING PCT		100091	Health-related outcomes	2000	Hospital inpatient	2001	Summary Administration	2001	Health-related outcomes > Hospital inpatient > Summary Administration
41210#Y701	CAT-MUL	461444/1379(462823)	0.0148782	-0.0379738	0.0677492	0.581132	LOGISTIC-BINARY	Operative procedures - secondary OPCS4: Y70.1 Emergency operations NOC		100091	Health-related outcomes	2000	Hospital inpatient	2005	Summary Operations	2005	Health-related outcomes > Hospital inpatient > Summary Operations
41272#Y701	CAT-MUL	461444/1379(462823)	0.0148782	-0.0379738	0.0677492	0.581132	LOGISTIC-BINARY	Operative procedures - OPCS4: Y70.1 Emergency operations NOC		100091	Health-related outcomes	2000	Hospital inpatient	2005	Summary Operations	2005	Health-related outcomes > Hospital inpatient > Summary Operations
20004#1477	CAT-MUL	439154/23592(462746)	-0.00379681	-0.017292	0.0096981	0.581309	LOGISTIC-BINARY	Operation code: caesarean section / caesarian section		100000	UK Biobank Assessment Centre	100071	Verbal interview	100076	Operations	100076	UK Biobank Assessment Centre > Verbal interview > Operations
41200#M136	CAT-MUL	462336/487(462823)	-0.0249892	-0.113942	0.0638757	0.581547	LOGISTIC-BINARY	Operative procedures - main OPCS4: M13.6 Percutaneous insertion of nephrostomy tube		100091	Health-related outcomes	2000	Hospital inpatient	2005	Summary Operations	2005	Health-related outcomes > Hospital inpatient > Summary Operations
41210#O121	CAT-MUL	462041/782(462823)	-0.0197278	-0.0899669	0.0504729	0.581777	LOGISTIC-BINARY	Operative procedures - secondary OPCS4: O12.1 Superficial temporal artery		100091	Health-related outcomes	2000	Hospital inpatient	2005	Summary Operations	2005	Health-related outcomes > Hospital inpatient > Summary Operations
41272#O121	CAT-MUL	462041/782(462823)	-0.0197278	-0.0899669	0.0504729	0.581777	LOGISTIC-BINARY	Operative procedures - OPCS4: O12.1 Superficial temporal artery		100091	Health-related outcomes	2000	Hospital inpatient	2005	Summary Operations	2005	Health-related outcomes > Hospital inpatient > Summary Operations
1210	CAT-SIN	160373/269891(430264)	0.0017727	-0.00453614	0.00808156	0.581823	LOGISTIC-BINARY	Snoring		100000	UK Biobank Assessment Centre	100025	Touchscreen	100050	Lifestyle and environment	100057	UK Biobank Assessment Centre > Touchscreen > Lifestyle and environment > Sleep
41200#T819	CAT-MUL	462609/214(462823)	0.037667	-0.0963818	0.172024	0.58185	LOGISTIC-BINARY	Operative procedures - main OPCS4: T81.9 Unspecified biopsy of muscle		100091	Health-related outcomes	2000	Hospital inpatient	2005	Summary Operations	2005	Health-related outcomes > Hospital inpatient > Summary Operations
40006#C445	CAT-MUL	459602/3221(462823)	0.0097425	-0.024934	0.0444246	0.581871	LOGISTIC-BINARY	Type of cancer: ICD10: C44.5 Skin of trunk		100091	Health-related outcomes	100092	Cancer register	100092	Cancer register	100092	Health-related outcomes > Cancer register
131736	DATE	461308/1515(462823)	-0.0141689	-0.0646328	0.0362797	0.581972	LOGISTIC-BINARY	Date L28 first reported (lichen simplex chronicus and prurigo)		2412	Health-related outcomes		First occurrences		First occurrences	2412	Health-related outcomes > First occurrences > Skin and subcutaneous tissue disorders
41200#M662	CAT-MUL	462018/805(462823)	-0.0194211	-0.0886379	0.0497522	0.582141	LOGISTIC-BINARY	Operative procedures - main OPCS4: M66.2 Endoscopic incision of outlet of male bladder NEC		100091	Health-related outcomes	2000	Hospital inpatient	2005	Summary Operations	2005	Health-related outcomes > Hospital inpatient > Summary Operations
41210#O291	CAT-MUL	461110/1713(462823)	-0.0133173	-0.060771	0.0341229	0.582183	LOGISTIC-BINARY	Operative procedures - secondary OPCS4: O29.1 Subacromial decompression		100091	Health-related outcomes	2000	Hospital inpatient	2005	Summary Operations	2005	Health-related outcomes > Hospital inpatient > Summary Operations
41272#C798	CAT-MUL	462408/415(462823)	0.0270087	-0.0692502	0.123383	0.582389	LOGISTIC-BINARY	Operative procedures - OPCS4: C79.8 Other specified operations on vitreous body		100091	Health-related outcomes	2000	Hospital inpatient	2005	Summary Operations	2005	Health-related outcomes > Hospital inpatient > Summary Operations
22601#23223027	CAT-MUL	113154/525(113679)	0.0240453	-0.0617166	0.109883	0.582656	LOGISTIC-BINARY	Job coding: social science researcher, anthropologist, sociologist, archaeologist, behavioural scientist, epidemiologist, government survey officer		100089	Online follow-up	123	Work environment	130	Employment history	130	Online follow-up > Work environment > Employment history
41210#G212	CAT-MUL	462023/800(462823)	-0.0194502	-0.0888647	0.0499227	0.58266	LOGISTIC-BINARY	Operative procedures - secondary OPCS4: G21.2 Intubation of oesophagus for pressure manometry		100091	Health-related outcomes	2000	Hospital inpatient	2005	Summary Operations	2005	Health-related outcomes > Hospital inpatient > Summary Operations
41200#E852	CAT-MUL	459962/2861(462823)	0.010307	-0.0264677	0.0470887	0.582785	LOGISTIC-BINARY	Operative procedures - main OPCS4: E85.2 Non-invasive ventilation NEC		100091	Health-related outcomes	2000	Hospital inpatient	2005	Summary Operations	2005	Health-related outcomes > Hospital inpatient > Summary Operations
20105#79	CAT-MUL	58461/6467(64928)	0.00720794	-0.0185122	0.0329299	0.582821	LOGISTIC-BINARY	Liquid used to make porridge: Porridge with milk		100089	Online follow-up	100090	Diet by 24-hour recall	100102	Cereal yesterday	100102	Online follow-up > Diet by 24-hour recall > Cereal yesterday
20502	CAT-SIN	106950/38209(145159)	-0.00331477	-0.0151501	0.00852042	0.583046	LOGISTIC-BINARY	Ever had period extreme irritability		100089	Online follow-up	136	Mental health	139	Mania	139	Online follow-up > Mental health > Mania
41229#5LF	CAT-MUL	461844/979(462823)	-0.0175496	-0.0802949	0.045164	0.58338	LOGISTIC-BINARY	PCT responsible for patient data: LEWISHAM PCT		100091	Health-related outcomes	2000	Hospital inpatient	2001	Summary Administration	2001	Health-related outcomes > Hospital inpatient > Summary Administration
41246#1520	CAT-MUL	443015/430(443445)	-0.0266283	-0.121901	0.0685538	0.583459	LOGISTIC-BINARY	Treatment speciality of consultant (recoded): General practice with maternity function		100091	Health-related outcomes	2000	Hospital inpatient	2001	Summary Administration	2001	Health-related outcomes > Hospital inpatient > Summary Administration
41200#H551	CAT-MUL	462494/329(462823)	-0.0302314	-0.138467	0.07784	0.583533	LOGISTIC-BINARY	Operative procedures - main OPCS4: H55.1 Laying open of low anal fistula		100091	Health-related outcomes	2000	Hospital inpatient	2005	Summary Operations	2005	Health-related outcomes > Hospital inpatient > Summary Operations
20004#1470	CAT-MUL	462127/619(462746)	0.0220478	-0.056783	0.100942	0.583584	LOGISTIC-BINARY	Operation code: spinal cord surgery		100000	UK Biobank Assessment Centre	100071	Verbal interview	100076	Operations	100076	UK Biobank Assessment Centre > Verbal interview > Operations
20084#486	CAT-MUL	64022/906(64928)	0.0183819	-0.0473823	0.0841792	0.583804	LOGISTIC-BINARY	Vitamin and/or mineral supplement use: Iron		100089	Online follow-up	100090	Diet by 24-hour recall	100112	Vitamin/mineral supplements yesterday	100112	Online follow-up > Diet by 24-hour recall > Vitamin/mineral supplements yesterday
41200#W043	CAT-MUL	462607/216(462823)	-0.0372868	-0.171003	0.0961297	0.583875	LOGISTIC-BINARY	Operative procedures - main OPCS4: W04.3 Subtalar fusion of joints of hindfoot		100091	Health-related outcomes	2000	Hospital inpatient	2005	Summary Operations	2005	Health-related outcomes > Hospital inpatient > Summary Operations
131610	DATE	462299/524(462823)	0.0239469	-0.0617489	0.109722	0.583899	LOGISTIC-BINARY	Date K38 first reported (other diseases of appendix)		2411	Health-related outcomes		First occurrences		First occurrences	2411	Health-related outcomes > First occurrences > Digestive system disorders
41272#W913	CAT-MUL	462209/614(462823)	0.0221165	-0.0570525	0.101352	0.584039	LOGISTIC-BINARY	Operative procedures - OPCS4: W91.3 Manipulation of prosthetic joint NEC		100091	Health-related outcomes	2000	Hospital inpatient	2005	Summary Operations	2005	Health-related outcomes > Hospital inpatient > Summary Operations
20549#3	CAT-MUL	130159/19003(149162)	-0.00426683	-0.0195467	0.0110126	0.584139	LOGISTIC-BINARY	Substances taken for anxiety: Medication prescribed to you (for at least two weeks)		100089	Online follow-up	136	Mental health	140	Anxiety	140	Online follow-up > Mental health > Anxiety
41249#5001	CAT-MUL	451705/10270(461975)	0.00546681	-0.0141164	0.0250511	0.584285	LOGISTIC-BINARY	Methods of admission to hospital (recoded): Transfer: Planned		100091	Health-related outcomes	2000	Hospital inpatient	2001	Summary Administration	2001	Health-related outcomes > Hospital inpatient > Summary Administration
41272#P247	CAT-MUL	461886/937(462823)	0.0179187	-0.0463063	0.0821822	0.584519	LOGISTIC-BINARY	Operative procedures - OPCS4: P24.7 Sacrospinous fixation of vagina		100091	Health-related outcomes	2000	Hospital inpatient	2005	Summary Operations	2005	Health-related outcomes > Hospital inpatient > Summary Operations
131826	DATE	461012/1811(462823)	0.0128783	-0.0332844	0.0590539	0.584527	LOGISTIC-BINARY	Date L92 first reported (granulomatous disorders of skin and subcutaneous tissue)		2412	Health-related outcomes		First occurrences		First occurrences	2412	Health-related outcomes > First occurrences > Skin and subcutaneous tissue disorders
41210#G601	CAT-MUL	462359/464(462823)	0.0253949	-0.0656329	0.11652	0.584545	LOGISTIC-BINARY	Operative procedures - secondary OPCS4: G60.1 Creation of jejunostomy		100091	Health-related outcomes	2000	Hospital inpatient	2005	Summary Operations	2005	Health-related outcomes > Hospital inpatient > Summary Operations
41246#2451	CAT-MUL	440150/3587(443737)	0.00916173	-0.0237059	0.0420345	0.584808	LOGISTIC-BINARY	Treatment speciality of consultant (recoded): Spinal Surgery Service		100091	Health-related outcomes	2000	Hospital inpatient	2001	Summary Administration	2001	Health-related outcomes > Hospital inpatient > Summary Administration
41225#8	CAT-MUL	5151/1099(6250)	0.0181885	-0.0470573	0.0834708	0.584842	LOGISTIC-BINARY	Resuscitation methods: Stillborn and no method of resuscitation attempted		100091	Health-related outcomes	2000	Hospital inpatient	2003	Summary Maternity	2003	Health-related outcomes > Hospital inpatient > Summary Maternity
20003#1141168680	CAT-MUL	462213/533(462746)	0.0236858	-0.061293	0.108744	0.584851	LOGISTIC-BINARY	Treatment/medication code: orlistat		100000	UK Biobank Assessment Centre	100071	Verbal interview	100075	Medications	100075	UK Biobank Assessment Centre > Verbal interview > Medications
24004	CONTINUOUS	456205	-0.000805965	-0.00370268	0.00209075	0.585527	LINEAR	Nitrogen oxides air pollution; 2010		100088	Additional exposures	113	Local environment	114	Residential air pollution	114	Additional exposures > Local environment > Residential air pollution
41272#T858	CAT-MUL	462301/522(462823)	-0.0238769	-0.109779	0.0619476	0.585576	LOGISTIC-BINARY	Operative procedures - OPCS4: T85.8 Other specified block dissection of lymph nodes		100091	Health-related outcomes	2000	Hospital inpatient	2005	Summary Operations	2005	Health-related outcomes > Hospital inpatient > Summary Operations
131346	DATE	460249/2574(462823)	0.010786	-0.0279945	0.0495742	0.585656	LOGISTIC-BINARY	Date I46 first reported (cardiac arrest)		2409	Health-related outcomes		First occurrences		First occurrences	2409	Health-related outcomes > First occurrences > Circulatory system disorders
699	INTEGER	451592	-0.000747829	-0.003437	0.00194134	0.585722	LINEAR	Length of time at current address		100000	UK Biobank Assessment Centre	100025	Touchscreen	100062	Sociodemographics	100066	UK Biobank Assessment Centre > Touchscreen > Sociodemographics > Household
3414	CAT-SIN	11360/40140(51500)	-0.00580529	-0.0266885	0.0150773	0.585846	LOGISTIC-BINARY	Hip pain for 3+ months		100000	UK Biobank Assessment Centre	100025	Touchscreen	100036	Health and medical history	100048	UK Biobank Assessment Centre > Touchscreen > Health and medical history > Pain
41272#S081	CAT-MUL	461740/1083(462823)	0.0165771	-0.0430653	0.0762476	0.585926	LOGISTIC-BINARY	Operative procedures - OPCS4: S08.1 Curettage and cauterisation of lesion of skin of head or neck		100091	Health-related outcomes	2000	Hospital inpatient	2005	Summary Operations	2005	Health-related outcomes > Hospital inpatient > Summary Operations
41200#X671	CAT-MUL	462447/376(462823)	-0.0280901	-0.129318	0.0730094	0.586065	LOGISTIC-BINARY	Operative procedures - main OPCS4: X67.1 Preparation for intensity modulated radiation therapy		100091	Health-related outcomes	2000	Hospital inpatient	2005	Summary Operations	2005	Health-related outcomes > Hospital inpatient > Summary Operations
41250#2000	CAT-MUL	459986/315(460301)	0.0306722	-0.0797914	0.141302	0.58631	LOGISTIC-BINARY	Methods of discharge from hospital (recoded): Discharged without clinical advice/consent		100091	Health-related outcomes	2000	Hospital inpatient	2001	Summary Administration	2001	Health-related outcomes > Hospital inpatient > Summary Administration
41200#T272	CAT-MUL	461792/1031(462823)	-0.0169611	-0.0780962	0.0441457	0.586437	LOGISTIC-BINARY	Operative procedures - main OPCS4: T27.2 Repair of ventral hernia using insert of prosthetic material		100091	Health-related outcomes	2000	Hospital inpatient	2005	Summary Operations	2005	Health-related outcomes > Hospital inpatient > Summary Operations
41210#W792	CAT-MUL	462130/693(462823)	0.0206716	-0.0539278	0.0953261	0.587072	LOGISTIC-BINARY	Operative procedures - secondary OPCS4: W79.2 Excision of bunion NEC		100091	Health-related outcomes	2000	Hospital inpatient	2005	Summary Operations	2005	Health-related outcomes > Hospital inpatient > Summary Operations
41210#Z124	CAT-MUL	461352/1471(462823)	0.0141992	-0.0370524	0.0654686	0.587131	LOGISTIC-BINARY	Operative procedures - secondary OPCS4: Z12.4 Plantar nerve		100091	Health-related outcomes	2000	Hospital inpatient	2005	Summary Operations	2005	Health-related outcomes > Hospital inpatient > Summary Operations
41272#Z124	CAT-MUL	461352/1471(462823)	0.0141992	-0.0370524	0.0654686	0.587131	LOGISTIC-BINARY	Operative procedures - OPCS4: Z12.4 Plantar nerve		100091	Health-related outcomes	2000	Hospital inpatient	2005	Summary Operations	2005	Health-related outcomes > Hospital inpatient > Summary Operations
1568	INTEGER	326912	-0.00174853	-0.00806179	0.00456473	0.587237	ORDERED-LOGISTIC	Average weekly red wine intake		100000	UK Biobank Assessment Centre	100025	Touchscreen	100050	Lifestyle and environment	100051	UK Biobank Assessment Centre > Touchscreen > Lifestyle and environment > Alcohol
20004#1437	CAT-MUL	460019/2727(462746)	-0.0104332	-0.0481104	0.0272371	0.58725	LOGISTIC-BINARY	Operation code: retinal operation/vitrectomy		100000	UK Biobank Assessment Centre	100071	Verbal interview	100076	Operations	100076	UK Biobank Assessment Centre > Verbal interview > Operations
41245#1090	CAT-MUL	460518/289(460807)	0.0319461	-0.0834286	0.147517	0.587371	LOGISTIC-BINARY	Main speciality of consultant (recoded): Chemical pathology		100091	Health-related outcomes	2000	Hospital inpatient	2001	Summary Administration	2001	Health-related outcomes > Hospital inpatient > Summary Administration
41200#M779	CAT-MUL	462424/399(462823)	0.0271643	-0.070971	0.125418	0.587476	LOGISTIC-BINARY	Operative procedures - main OPCS4: M77.9 Unspecified diagnostic endoscopic examination of urethra		100091	Health-related outcomes	2000	Hospital inpatient	2005	Summary Operations	2005	Health-related outcomes > Hospital inpatient > Summary Operations
41200#M611	CAT-MUL	459797/3026(462823)	-0.00993007	-0.0458291	0.0259628	0.587654	LOGISTIC-BINARY	Operative procedures - main OPCS4: M61.1 Total excision of prostate and capsule of prostate		100091	Health-related outcomes	2000	Hospital inpatient	2005	Summary Operations	2005	Health-related outcomes > Hospital inpatient > Summary Operations
20553#4	CAT-MUL	145540/3713(149253)	-0.00903732	-0.0417218	0.0236424	0.587815	LOGISTIC-BINARY	Methods of self-harm used: Ingesting a medication in excess of the normal dose		100089	Online follow-up	136	Mental health	146	Self-harm behaviours	146	Online follow-up > Mental health > Self-harm behaviours
41253#10	CAT-MUL	442387/20436(462823)	-0.00387933	-0.0179092	0.0101502	0.587851	LOGISTIC-BINARY	Inpatient record format: UKB SMR 01A (HES)		100091	Health-related outcomes	2000	Hospital inpatient	2001	Summary Administration	2001	Health-related outcomes > Hospital inpatient > Summary Administration
41272#M563	CAT-MUL	462379/444(462823)	0.025768	-0.067435	0.119078	0.587937	LOGISTIC-BINARY	Operative procedures - OPCS4: M56.3 Endoscopic injection of inert substance into outlet of female bladder		100091	Health-related outcomes	2000	Hospital inpatient	2005	Summary Operations	2005	Health-related outcomes > Hospital inpatient > Summary Operations
20003#1141179914	CAT-MUL	462486/260(462746)	0.0336087	-0.0879892	0.155443	0.58806	LOGISTIC-BINARY	Treatment/medication code: bimatoprost		100000	UK Biobank Assessment Centre	100071	Verbal interview	100075	Medications	100075	UK Biobank Assessment Centre > Verbal interview > Medications
41210#Z344	CAT-MUL	462534/289(462823)	0.0318549	-0.0834631	0.147374	0.58825	LOGISTIC-BINARY	Operative procedures - secondary OPCS4: Z34.4 Thoracic aorta NEC		100091	Health-related outcomes	2000	Hospital inpatient	2005	Summary Operations	2005	Health-related outcomes > Hospital inpatient > Summary Operations
41272#Z344	CAT-MUL	462534/289(462823)	0.0318549	-0.0834631	0.147374	0.58825	LOGISTIC-BINARY	Operative procedures - OPCS4: Z34.4 Thoracic aorta NEC		100091	Health-related outcomes	2000	Hospital inpatient	2005	Summary Operations	2005	Health-related outcomes > Hospital inpatient > Summary Operations
41272#C752	CAT-MUL	462580/243(462823)	0.0347141	-0.0910608	0.160744	0.588581	LOGISTIC-BINARY	Operative procedures - OPCS4: C75.2 Revision of prosthetic replacement for lens		100091	Health-related outcomes	2000	Hospital inpatient	2005	Summary Operations	2005	Health-related outcomes > Hospital inpatient > Summary Operations
20095#1	CAT-MUL	61733/3195(64928)	0.00983449	-0.0258238	0.0454977	0.588816	LOGISTIC-BINARY	Size of white wine glass drunk: small (125ml)		100089	Online follow-up	100090	Diet by 24-hour recall	100100	Alcoholic beverages yesterday	100100	Online follow-up > Diet by 24-hour recall > Alcoholic beverages yesterday
41272#W303	CAT-MUL	462271/552(462823)	0.0230149	-0.0604561	0.106558	0.588914	LOGISTIC-BINARY	Operative procedures - OPCS4: W30.3 Removal of external fixation from bone NEC		100091	Health-related outcomes	2000	Hospital inpatient	2005	Summary Operations	2005	Health-related outcomes > Hospital inpatient > Summary Operations
41210#K518	CAT-MUL	461225/1598(462823)	-0.0135435	-0.0626853	0.035584	0.588977	LOGISTIC-BINARY	Operative procedures - secondary OPCS4: K51.8 Other specified diagnostic transluminal operations on coronary artery		100091	Health-related outcomes	2000	Hospital inpatient	2005	Summary Operations	2005	Health-related outcomes > Hospital inpatient > Summary Operations
22601#61223105	CAT-MUL	113058/621(113679)	0.0217848	-0.0572881	0.100914	0.589215	LOGISTIC-BINARY	Job coding: childminder, au pair, children's nanny		100089	Online follow-up	123	Work environment	130	Employment history	130	Online follow-up > Work environment > Employment history
132148	DATE	452538/10285(462823)	-0.00545694	-0.0252758	0.014361	0.589417	LOGISTIC-BINARY	Date N93 first reported (other abnormal uterine and vaginal bleeding)		2414	Health-related outcomes		First occurrences		First occurrences	2414	Health-related outcomes > First occurrences > Genitourinary system disorders
41210#Y809	CAT-MUL	452076/10747(462823)	-0.00526384	-0.0243965	0.0138681	0.589705	LOGISTIC-BINARY	Operative procedures - secondary OPCS4: Y80.9 Unspecified general anaesthetic		100091	Health-related outcomes	2000	Hospital inpatient	2005	Summary Operations	2005	Health-related outcomes > Hospital inpatient > Summary Operations
41272#Y809	CAT-MUL	452076/10747(462823)	-0.00526384	-0.0243965	0.0138681	0.589705	LOGISTIC-BINARY	Operative procedures - OPCS4: Y80.9 Unspecified general anaesthetic		100091	Health-related outcomes	2000	Hospital inpatient	2005	Summary Operations	2005	Health-related outcomes > Hospital inpatient > Summary Operations
41210#Q202	CAT-MUL	462325/498(462823)	0.0241824	-0.063853	0.112303	0.590329	LOGISTIC-BINARY	Operative procedures - secondary OPCS4: Q20.2 Biopsy of lesion of uterus NEC		100091	Health-related outcomes	2000	Hospital inpatient	2005	Summary Operations	2005	Health-related outcomes > Hospital inpatient > Summary Operations
41272#X369	CAT-MUL	459500/3323(462823)	-0.0093733	-0.0435046	0.0247533	0.590351	LOGISTIC-BINARY	Operative procedures - OPCS4: X36.9 Unspecified blood withdrawal		100091	Health-related outcomes	2000	Hospital inpatient	2005	Summary Operations	2005	Health-related outcomes > Hospital inpatient > Summary Operations
41210#Y403	CAT-MUL	461925/898(462823)	-0.0179626	-0.0834594	0.0475003	0.590718	LOGISTIC-BINARY	Operative procedures - secondary OPCS4: Y40.3 Balloon dilation of organ NOC		100091	Health-related outcomes	2000	Hospital inpatient	2005	Summary Operations	2005	Health-related outcomes > Hospital inpatient > Summary Operations
41272#Y403	CAT-MUL	461925/898(462823)	-0.0179626	-0.0834594	0.0475003	0.590718	LOGISTIC-BINARY	Operative procedures - OPCS4: Y40.3 Balloon dilation of organ NOC		100091	Health-related outcomes	2000	Hospital inpatient	2005	Summary Operations	2005	Health-related outcomes > Hospital inpatient > Summary Operations
190-0	CAT-SIN	461685/462673	-999	-999	-999	0.59091	MULTINOMIAL-LOGISTIC	Reason lost to follow-up		1	Population characteristics	2	Ongoing characteristics	2	Ongoing characteristics	2	Population characteristics > Ongoing characteristics
102060	CAT-SIN	64851	-0.0148835	-0.0691792	0.0394123	0.591081	ORDERED-LOGISTIC	Danish pastry intake		100089	Online follow-up	100090	Diet by 24-hour recall	100109	Soup/snacks/pastries yesterday	100109	Online follow-up > Diet by 24-hour recall > Soup/snacks/pastries yesterday
41210#W164	CAT-MUL	462519/304(462823)	0.0308494	-0.0817074	0.143589	0.591175	LOGISTIC-BINARY	Operative procedures - secondary OPCS4: W16.4 Osteotomy and internal fixation NEC		100091	Health-related outcomes	2000	Hospital inpatient	2005	Summary Operations	2005	Health-related outcomes > Hospital inpatient > Summary Operations
41210#X384	CAT-MUL	462573/250(462823)	-0.0339897	-0.158301	0.0900945	0.591364	LOGISTIC-BINARY	Operative procedures - secondary OPCS4: X38.4 Subcutaneous chemotherapy		100091	Health-related outcomes	2000	Hospital inpatient	2005	Summary Operations	2005	Health-related outcomes > Hospital inpatient > Summary Operations
41200#L601	CAT-MUL	462525/298(462823)	0.0310912	-0.0825031	0.144873	0.591678	LOGISTIC-BINARY	Operative procedures - main OPCS4: L60.1 Endarterectomy of femoral artery and patch repair of femoral artery		100091	Health-related outcomes	2000	Hospital inpatient	2005	Summary Operations	2005	Health-related outcomes > Hospital inpatient > Summary Operations
6158#2	CAT-MUL	12821/2121(14942)	0.0126343	-0.0335592	0.0588366	0.591904	LOGISTIC-BINARY	Why reduced smoking: Doctor's advice		100000	UK Biobank Assessment Centre	100025	Touchscreen	100050	Lifestyle and environment	100058	UK Biobank Assessment Centre > Touchscreen > Lifestyle and environment > Smoking
41200#M311	CAT-MUL	461960/863(462823)	0.0182562	-0.0485074	0.0850559	0.592004	LOGISTIC-BINARY	Operative procedures - main OPCS4: M31.1 Extracorporeal shockwave lithotripsy of calculus of ureter		100091	Health-related outcomes	2000	Hospital inpatient	2005	Summary Operations	2005	Health-related outcomes > Hospital inpatient > Summary Operations
41246#1750	CAT-MUL	431891/11999(443890)	0.00496857	-0.0132069	0.023145	0.592087	LOGISTIC-BINARY	Treatment speciality of consultant (recoded): Medical oncology		100091	Health-related outcomes	2000	Hospital inpatient	2001	Summary Administration	2001	Health-related outcomes > Hospital inpatient > Summary Administration
131788	DATE	462355/468(462823)	0.0248278	-0.0660005	0.115747	0.59214	LOGISTIC-BINARY	Date L68 first reported (hypertrichosis)		2412	Health-related outcomes		First occurrences		First occurrences	2412	Health-related outcomes > First occurrences > Skin and subcutaneous tissue disorders
40006#C220	CAT-MUL	462536/287(462823)	-0.0316222	-0.14752	0.0840847	0.592223	LOGISTIC-BINARY	Type of cancer: ICD10: C22.0 Liver cell carcinoma		100091	Health-related outcomes	100092	Cancer register	100092	Cancer register	100092	Health-related outcomes > Cancer register
41272#F115	CAT-MUL	462558/265(462823)	-0.032901	-0.153603	0.0875896	0.592537	LOGISTIC-BINARY	Operative procedures - OPCS4: F11.5 Endosseous implantation into jaw		100091	Health-related outcomes	2000	Hospital inpatient	2005	Summary Operations	2005	Health-related outcomes > Hospital inpatient > Summary Operations
132262	DATE	462117/706(462823)	-0.020301	-0.0947507	0.0541004	0.592799	LOGISTIC-BINARY	Date O69 first reported (labour and delivery complicated by umbilical cord complications)		2415	Health-related outcomes		First occurrences		First occurrences	2415	Health-related outcomes > First occurrences > Pregnancy, childbirth and the puerperium
131244	DATE	462105/718(462823)	-0.0199658	-0.0932168	0.053237	0.592953	LOGISTIC-BINARY	Date H73 first reported (other disorders of tympanic membrane)		2408	Health-related outcomes		First occurrences		First occurrences	2408	Health-related outcomes > First occurrences > Ear and mastoid process disorders
41200#B364	CAT-MUL	462426/397(462823)	-0.026878	-0.125589	0.0717148	0.593138	LOGISTIC-BINARY	Operative procedures - main OPCS4: B36.4 Tattooing of nipple		100091	Health-related outcomes	2000	Hospital inpatient	2005	Summary Operations	2005	Health-related outcomes > Hospital inpatient > Summary Operations
23014	INTEGER	8892	-0.00567101	-0.0264783	0.0151363	0.593176	LINEAR	LANA antigen for Kaposi's Sarcoma-Associated Herpesvirus		100078	Biological samples	100079	Assay results	100080	Blood assays	1307	Biological samples > Assay results > Blood assays > Infectious Diseases > Infectious Disease Antigens
41210#Z913	CAT-MUL	462425/398(462823)	0.0267808	-0.0715074	0.125189	0.593338	LOGISTIC-BINARY	Operative procedures - secondary OPCS4: Z91.3 Brachial vein		100091	Health-related outcomes	2000	Hospital inpatient	2005	Summary Operations	2005	Health-related outcomes > Hospital inpatient > Summary Operations
41272#Z913	CAT-MUL	462425/398(462823)	0.0267808	-0.0715074	0.125189	0.593338	LOGISTIC-BINARY	Operative procedures - OPCS4: Z91.3 Brachial vein		100091	Health-related outcomes	2000	Hospital inpatient	2005	Summary Operations	2005	Health-related outcomes > Hospital inpatient > Summary Operations
41210#P247	CAT-MUL	462097/726(462823)	0.0198696	-0.053055	0.0928485	0.593349	LOGISTIC-BINARY	Operative procedures - secondary OPCS4: P24.7 Sacrospinous fixation of vagina		100091	Health-related outcomes	2000	Hospital inpatient	2005	Summary Operations	2005	Health-related outcomes > Hospital inpatient > Summary Operations
41210#Z094	CAT-MUL	461802/1021(462823)	-0.0167191	-0.0781436	0.0446768	0.593535	LOGISTIC-BINARY	Operative procedures - secondary OPCS4: Z09.4 Ulna nerve		100091	Health-related outcomes	2000	Hospital inpatient	2005	Summary Operations	2005	Health-related outcomes > Hospital inpatient > Summary Operations
41272#Z094	CAT-MUL	461802/1021(462823)	-0.0167191	-0.0781436	0.0446768	0.593535	LOGISTIC-BINARY	Operative procedures - OPCS4: Z09.4 Ulna nerve		100091	Health-related outcomes	2000	Hospital inpatient	2005	Summary Operations	2005	Health-related outcomes > Hospital inpatient > Summary Operations
4239	INTEGER	148673	-0.00258397	-0.0120732	0.00690529	0.593539	ORDERED-LOGISTIC	Number of times 'clear' was pressed (left)		100000	UK Biobank Assessment Centre	100006	Physical measures	100049	Hearing test	100049	UK Biobank Assessment Centre > Physical measures > Hearing test
20108#5	CAT-MUL	63155/1773(64928)	-0.0128511	-0.0600607	0.0343456	0.593571	LOGISTIC-BINARY	Ingredients in canned soup: Vegetables		100089	Online follow-up	100090	Diet by 24-hour recall	100109	Soup/snacks/pastries yesterday	100109	Online follow-up > Diet by 24-hour recall > Soup/snacks/pastries yesterday
41200#L861	CAT-MUL	462334/489(462823)	-0.0241663	-0.113017	0.0646006	0.593631	LOGISTIC-BINARY	Operative procedures - main OPCS4: L86.1 Injection of sclerosing substance into varicose vein of leg NEC		100091	Health-related outcomes	2000	Hospital inpatient	2005	Summary Operations	2005	Health-related outcomes > Hospital inpatient > Summary Operations
20004#1614	CAT-MUL	462400/346(462746)	-0.0286962	-0.134272	0.0767366	0.593737	LOGISTIC-BINARY	Operation code: biopsy		100000	UK Biobank Assessment Centre	100071	Verbal interview	100076	Operations	100076	UK Biobank Assessment Centre > Verbal interview > Operations
41200#U054	CAT-MUL	462227/596(462823)	0.0218656	-0.0584767	0.102274	0.59375	LOGISTIC-BINARY	Operative procedures - main OPCS4: U05.4 Computed tomography of spine		100091	Health-related outcomes	2000	Hospital inpatient	2005	Summary Operations	2005	Health-related outcomes > Hospital inpatient > Summary Operations
41200#H541	CAT-MUL	462508/315(462823)	0.0300567	-0.0804353	0.140714	0.593941	LOGISTIC-BINARY	Operative procedures - main OPCS4: H54.1 Anorectal stretch		100091	Health-related outcomes	2000	Hospital inpatient	2005	Summary Operations	2005	Health-related outcomes > Hospital inpatient > Summary Operations
41200#N321	CAT-MUL	462454/369(462823)	0.0277369	-0.0742949	0.129896	0.594176	LOGISTIC-BINARY	Operative procedures - main OPCS4: N32.1 Biopsy of lesion of penis		100091	Health-related outcomes	2000	Hospital inpatient	2005	Summary Operations	2005	Health-related outcomes > Hospital inpatient > Summary Operations
41200#B081	CAT-MUL	462050/773(462823)	-0.0191948	-0.08985	0.0514191	0.594196	LOGISTIC-BINARY	Operative procedures - main OPCS4: B08.1 Total thyroidectomy		100091	Health-related outcomes	2000	Hospital inpatient	2005	Summary Operations	2005	Health-related outcomes > Hospital inpatient > Summary Operations
100500	CAT-SIN	64737	-0.00907932	-0.0424938	0.0243352	0.594335	ORDERED-LOGISTIC	Intake of artificial sweetener added to tea		100089	Online follow-up	100090	Diet by 24-hour recall	100104	Hot/cold beverages yesterday	100104	Online follow-up > Diet by 24-hour recall > Hot/cold beverages yesterday
3061	INTEGER	421810	-0.00151566	-0.00709674	0.00406543	0.594534	ORDERED-LOGISTIC	Acceptability of each blow result		100000	UK Biobank Assessment Centre	100006	Physical measures	100020	Spirometry	100020	UK Biobank Assessment Centre > Physical measures > Spirometry
20003#1140862776	CAT-MUL	462354/392(462746)	-0.0268806	-0.126091	0.0722067	0.594953	LOGISTIC-BINARY	Treatment/medication code: clarityn 10mg tablet		100000	UK Biobank Assessment Centre	100071	Verbal interview	100075	Medications	100075	UK Biobank Assessment Centre > Verbal interview > Medications
41200#W792	CAT-MUL	462260/563(462823)	-0.0224466	-0.105264	0.0603073	0.594981	LOGISTIC-BINARY	Operative procedures - main OPCS4: W79.2 Excision of bunion NEC		100091	Health-related outcomes	2000	Hospital inpatient	2005	Summary Operations	2005	Health-related outcomes > Hospital inpatient > Summary Operations
41210#Z153	CAT-MUL	462523/300(462823)	0.0307538	-0.0826209	0.144314	0.594996	LOGISTIC-BINARY	Operative procedures - secondary OPCS4: Z15.3 Lower inner quadrant of breast		100091	Health-related outcomes	2000	Hospital inpatient	2005	Summary Operations	2005	Health-related outcomes > Hospital inpatient > Summary Operations
41272#Z153	CAT-MUL	462523/300(462823)	0.0307538	-0.0826209	0.144314	0.594996	LOGISTIC-BINARY	Operative procedures - OPCS4: Z15.3 Lower inner quadrant of breast		100091	Health-related outcomes	2000	Hospital inpatient	2005	Summary Operations	2005	Health-related outcomes > Hospital inpatient > Summary Operations
20004#1219	CAT-MUL	461523/1223(462746)	-0.015218	-0.0713513	0.0408934	0.595035	LOGISTIC-BINARY	Operation code: other urological surgery		100000	UK Biobank Assessment Centre	100071	Verbal interview	100076	Operations	100076	UK Biobank Assessment Centre > Verbal interview > Operations
131970	DATE	458938/3885(462823)	-0.00856527	-0.0401636	0.0230296	0.595183	LOGISTIC-BINARY	Date M84 first reported (disorders of continuity of bone)		2413	Health-related outcomes		First occurrences		First occurrences	2413	Health-related outcomes > First occurrences > Musculoskeletal system and connective tissue disorders
41210#E852	CAT-MUL	460212/2611(462823)	-0.0104347	-0.0489333	0.0280575	0.59519	LOGISTIC-BINARY	Operative procedures - secondary OPCS4: E85.2 Non-invasive ventilation NEC		100091	Health-related outcomes	2000	Hospital inpatient	2005	Summary Operations	2005	Health-related outcomes > Hospital inpatient > Summary Operations
41272#S067	CAT-MUL	460558/2265(462823)	-0.0111848	-0.0524824	0.0301046	0.595468	LOGISTIC-BINARY	Operative procedures - OPCS4: S06.7 Re-excision of skin margins NEC		100091	Health-related outcomes	2000	Hospital inpatient	2005	Summary Operations	2005	Health-related outcomes > Hospital inpatient > Summary Operations
41272#C845	CAT-MUL	462402/421(462823)	-0.025883	-0.12155	0.0696745	0.595519	LOGISTIC-BINARY	Operative procedures - OPCS4: C84.5 Drainage of subretinal fluid through retina		100091	Health-related outcomes	2000	Hospital inpatient	2005	Summary Operations	2005	Health-related outcomes > Hospital inpatient > Summary Operations
41210#Y271	CAT-MUL	462547/276(462823)	-0.0319598	-0.150201	0.086077	0.595665	LOGISTIC-BINARY	Operative procedures - secondary OPCS4: Y27.1 Autograft to organ NOC		100091	Health-related outcomes	2000	Hospital inpatient	2005	Summary Operations	2005	Health-related outcomes > Hospital inpatient > Summary Operations
41272#Y271	CAT-MUL	462547/276(462823)	-0.0319598	-0.150201	0.086077	0.595665	LOGISTIC-BINARY	Operative procedures - OPCS4: Y27.1 Autograft to organ NOC		100091	Health-related outcomes	2000	Hospital inpatient	2005	Summary Operations	2005	Health-related outcomes > Hospital inpatient > Summary Operations
6149#1	CAT-MUL	413846/47081(460927)	-0.00258251	-0.0121271	0.00696198	0.59589	LOGISTIC-BINARY	Mouth/teeth dental problems: Mouth ulcers		100000	UK Biobank Assessment Centre	100025	Touchscreen	100036	Health and medical history	100046	UK Biobank Assessment Centre > Touchscreen > Health and medical history > Mouth
41210#X701	CAT-MUL	460873/1950(462823)	-0.0120457	-0.0565759	0.0324743	0.595901	LOGISTIC-BINARY	Operative procedures - secondary OPCS4: X70.1 Procurement of drugs for chemotherapy for neoplasm for regimens in Band 1		100091	Health-related outcomes	2000	Hospital inpatient	2005	Summary Operations	2005	Health-related outcomes > Hospital inpatient > Summary Operations
41272#Q108	CAT-MUL	462025/798(462823)	-0.0188173	-0.0884297	0.0507562	0.59604	LOGISTIC-BINARY	Operative procedures - OPCS4: Q10.8 Other specified curettage of uterus		100091	Health-related outcomes	2000	Hospital inpatient	2005	Summary Operations	2005	Health-related outcomes > Hospital inpatient > Summary Operations
40013#2331	CAT-MUL	459446/3377(462823)	0.00918849	-0.0248183	0.0432003	0.596402	LOGISTIC-BINARY	Type of cancer: ICD9: 2331 Carcinoma in situ of cervix uteri		100091	Health-related outcomes	100092	Cancer register	100092	Cancer register	100092	Health-related outcomes > Cancer register
41210#Y157	CAT-MUL	462234/589(462823)	0.0218298	-0.0589723	0.102699	0.596432	LOGISTIC-BINARY	Operative procedures - secondary OPCS4: Y15.7 Removal of stent from organ NOC		100091	Health-related outcomes	2000	Hospital inpatient	2005	Summary Operations	2005	Health-related outcomes > Hospital inpatient > Summary Operations
41272#Y157	CAT-MUL	462234/589(462823)	0.0218298	-0.0589723	0.102699	0.596432	LOGISTIC-BINARY	Operative procedures - OPCS4: Y15.7 Removal of stent from organ NOC		100091	Health-related outcomes	2000	Hospital inpatient	2005	Summary Operations	2005	Health-related outcomes > Hospital inpatient > Summary Operations
41272#C694	CAT-MUL	462574/249(462823)	0.0335743	-0.0906845	0.158076	0.596442	LOGISTIC-BINARY	Operative procedures - OPCS4: C69.4 Irrigation of anterior chamber of eye		100091	Health-related outcomes	2000	Hospital inpatient	2005	Summary Operations	2005	Health-related outcomes > Hospital inpatient > Summary Operations
41272#C776	CAT-MUL	462584/239(462823)	0.0342569	-0.0925795	0.161357	0.5966	LOGISTIC-BINARY	Operative procedures - OPCS4: C77.6 Insertion of capsule tension ring		100091	Health-related outcomes	2000	Hospital inpatient	2005	Summary Operations	2005	Health-related outcomes > Hospital inpatient > Summary Operations
41210#S131	CAT-MUL	460310/2513(462823)	0.0105916	-0.0286394	0.0498308	0.596692	LOGISTIC-BINARY	Operative procedures - secondary OPCS4: S13.1 Punch biopsy of lesion of skin of head or neck		100091	Health-related outcomes	2000	Hospital inpatient	2005	Summary Operations	2005	Health-related outcomes > Hospital inpatient > Summary Operations
41272#H062	CAT-MUL	462577/246(462823)	-0.0337522	-0.15901	0.0912751	0.596741	LOGISTIC-BINARY	Operative procedures - OPCS4: H06.2 Extended right hemicolectomy and anastomosis of ileum to colon		100091	Health-related outcomes	2000	Hospital inpatient	2005	Summary Operations	2005	Health-related outcomes > Hospital inpatient > Summary Operations
41210#J459	CAT-MUL	462551/272(462823)	0.0320902	-0.0867908	0.151186	0.596765	LOGISTIC-BINARY	Operative procedures - secondary OPCS4: J45.9 Unspecified diagnostic endoscopic retrograde examination of pancreatic duct		100091	Health-related outcomes	2000	Hospital inpatient	2005	Summary Operations	2005	Health-related outcomes > Hospital inpatient > Summary Operations
3085	CONTINUOUS	40595	0.00261479	-0.00707247	0.012302	0.596774	LINEAR	Heel Broadband ultrasound attenuation (BUA), manual entry		100000	UK Biobank Assessment Centre	100006	Physical measures	100018	Bone-densitometry of heel	100018	UK Biobank Assessment Centre > Physical measures > Bone-densitometry of heel
41210#Z722	CAT-MUL	462523/300(462823)	0.0305572	-0.0826533	0.143942	0.596802	LOGISTIC-BINARY	Operative procedures - secondary OPCS4: Z72.2 Scaphoid bone		100091	Health-related outcomes	2000	Hospital inpatient	2005	Summary Operations	2005	Health-related outcomes > Hospital inpatient > Summary Operations
41272#Z722	CAT-MUL	462523/300(462823)	0.0305572	-0.0826533	0.143942	0.596802	LOGISTIC-BINARY	Operative procedures - OPCS4: Z72.2 Scaphoid bone		100091	Health-related outcomes	2000	Hospital inpatient	2005	Summary Operations	2005	Health-related outcomes > Hospital inpatient > Summary Operations
41272#Q075	CAT-MUL	461717/1106(462823)	-0.0159757	-0.0751942	0.0432165	0.596821	LOGISTIC-BINARY	Operative procedures - OPCS4: Q07.5 Subtotal abdominal hysterectomy		100091	Health-related outcomes	2000	Hospital inpatient	2005	Summary Operations	2005	Health-related outcomes > Hospital inpatient > Summary Operations
41272#B303	CAT-MUL	462145/678(462823)	-0.0203534	-0.095866	0.0551094	0.597063	LOGISTIC-BINARY	Operative procedures - OPCS4: B30.3 Removal of prosthesis for breast		100091	Health-related outcomes	2000	Hospital inpatient	2005	Summary Operations	2005	Health-related outcomes > Hospital inpatient > Summary Operations
22330	INTEGER	22477	0.00342662	-0.00929343	0.0161467	0.597492	LINEAR	PQ interval		100000	UK Biobank Assessment Centre	100006	Physical measures	104	ECG at rest, 12-lead	104	UK Biobank Assessment Centre > Physical measures > ECG at rest, 12-lead
41200#Q103	CAT-MUL	458233/4590(462823)	-0.00787212	-0.0371128	0.0213662	0.597696	LOGISTIC-BINARY	Operative procedures - main OPCS4: Q10.3 Dilation of cervix uteri and curettage of uterus NEC		100091	Health-related outcomes	2000	Hospital inpatient	2005	Summary Operations	2005	Health-related outcomes > Hospital inpatient > Summary Operations
130068	DATE	462122/701(462823)	-0.0199326	-0.0940551	0.0541424	0.597889	LOGISTIC-BINARY	Date A40 first reported (streptococcal septicaemia)		2401	Health-related outcomes		First occurrences		First occurrences	2401	Health-related outcomes > First occurrences > Certain infectious and parasitic diseases
41272#J475	CAT-MUL	462583/240(462823)	-0.0340441	-0.160837	0.0925099	0.598033	LOGISTIC-BINARY	Operative procedures - OPCS4: J47.5 Percutaneous insertion of tubal prosthesis into common bile duct		100091	Health-related outcomes	2000	Hospital inpatient	2005	Summary Operations	2005	Health-related outcomes > Hospital inpatient > Summary Operations
41245#1250	CAT-MUL	450239/10678(460917)	0.00516569	-0.0140517	0.0243841	0.598304	LOGISTIC-BINARY	Main speciality of consultant (recoded): Endocrinology		100091	Health-related outcomes	2000	Hospital inpatient	2001	Summary Administration	2001	Health-related outcomes > Hospital inpatient > Summary Administration
22127	CAT-SIN	101333/14757(116090)	-0.00464716	-0.0219583	0.0126632	0.598765	LOGISTIC-BINARY	Doctor diagnosed asthma		100089	Online follow-up	123	Work environment	132	Medical information	132	Online follow-up > Work environment > Medical information
3659	INTEGER	24035	-0.00292951	-0.0138535	0.00799451	0.599149	LINEAR	Year immigrated to UK (United Kingdom)		100000	UK Biobank Assessment Centre	100025	Touchscreen	100062	Sociodemographics	100065	UK Biobank Assessment Centre > Touchscreen > Sociodemographics > Ethnicity
41210#S578	CAT-MUL	462519/304(462823)	0.0301472	-0.0822878	0.142753	0.599229	LOGISTIC-BINARY	Operative procedures - secondary OPCS4: S57.8 Other specified exploration of other skin of other site		100091	Health-related outcomes	2000	Hospital inpatient	2005	Summary Operations	2005	Health-related outcomes > Hospital inpatient > Summary Operations
3079	CAT-SIN	460920/1445(462365)	-0.013854	-0.0655418	0.0378182	0.59924	LOGISTIC-BINARY	Pace-maker		100000	UK Biobank Assessment Centre	100071	Verbal interview	100076	Operations	100076	UK Biobank Assessment Centre > Verbal interview > Operations
816	CAT-SIN	263500	0.00211596	-0.00578074	0.0100127	0.59945	ORDERED-LOGISTIC	Job involves heavy manual or physical work		100000	UK Biobank Assessment Centre	100025	Touchscreen	100062	Sociodemographics	100064	UK Biobank Assessment Centre > Touchscreen > Sociodemographics > Employment
90165	CONTINUOUS	98437	0.00167261	-0.00457087	0.00791609	0.599532	LINEAR	Calibration coefficients - y slope		100088	Additional exposures	1008	Physical activity measurement	1012	Accelerometer calibration	1012	Additional exposures > Physical activity measurement > Accelerometer calibration
41272#M611	CAT-MUL	459789/3034(462823)	-0.00960119	-0.0454538	0.0262455	0.599613	LOGISTIC-BINARY	Operative procedures - OPCS4: M61.1 Total excision of prostate and capsule of prostate		100091	Health-related outcomes	2000	Hospital inpatient	2005	Summary Operations	2005	Health-related outcomes > Hospital inpatient > Summary Operations
41246#2360	CAT-MUL	441651/1910(443561)	0.0120431	-0.0329255	0.0570247	0.599664	LOGISTIC-BINARY	Treatment speciality of consultant (recoded): Palliative medicine		100091	Health-related outcomes	2000	Hospital inpatient	2001	Summary Administration	2001	Health-related outcomes > Hospital inpatient > Summary Administration
41210#Z422	CAT-MUL	462001/822(462823)	-0.018332	-0.0868521	0.050148	0.599815	LOGISTIC-BINARY	Operative procedures - secondary OPCS4: Z42.2 Prostate		100091	Health-related outcomes	2000	Hospital inpatient	2005	Summary Operations	2005	Health-related outcomes > Hospital inpatient > Summary Operations
41272#Z422	CAT-MUL	462001/822(462823)	-0.018332	-0.0868521	0.050148	0.599815	LOGISTIC-BINARY	Operative procedures - OPCS4: Z42.2 Prostate		100091	Health-related outcomes	2000	Hospital inpatient	2005	Summary Operations	2005	Health-related outcomes > Hospital inpatient > Summary Operations
41229#5K6	CAT-MUL	462589/234(462823)	0.0343135	-0.0938678	0.162753	0.599831	LOGISTIC-BINARY	PCT responsible for patient data: HARROW PCT		100091	Health-related outcomes	2000	Hospital inpatient	2001	Summary Administration	2001	Health-related outcomes > Hospital inpatient > Summary Administration
20004#1453	CAT-MUL	461771/975(462746)	-0.0168117	-0.0796694	0.0460161	0.599968	LOGISTIC-BINARY	Operation code: splenectomy		100000	UK Biobank Assessment Centre	100071	Verbal interview	100076	Operations	100076	UK Biobank Assessment Centre > Verbal interview > Operations
41210#Y259	CAT-MUL	462459/364(462823)	-0.0275022	-0.130411	0.0752786	0.599974	LOGISTIC-BINARY	Operative procedures - secondary OPCS4: Y25.9 Unspecified suture of organ NOC		100091	Health-related outcomes	2000	Hospital inpatient	2005	Summary Operations	2005	Health-related outcomes > Hospital inpatient > Summary Operations
41272#Y259	CAT-MUL	462459/364(462823)	-0.0275022	-0.130411	0.0752786	0.599974	LOGISTIC-BINARY	Operative procedures - OPCS4: Y25.9 Unspecified suture of organ NOC		100091	Health-related outcomes	2000	Hospital inpatient	2005	Summary Operations	2005	Health-related outcomes > Hospital inpatient > Summary Operations
41272#V172	CAT-MUL	462557/266(462823)	-0.0321581	-0.152562	0.0880272	0.600012	LOGISTIC-BINARY	Operative procedures - OPCS4: V17.2 Internal fixation of mandible NEC		100091	Health-related outcomes	2000	Hospital inpatient	2005	Summary Operations	2005	Health-related outcomes > Hospital inpatient > Summary Operations
41223#2	CAT-MUL	2733/4758(7491)	-0.0126012	-0.059716	0.0345054	0.600073	LOGISTIC-BINARY	Delivery places: NHS hospital: consultant ward		100091	Health-related outcomes	2000	Hospital inpatient	2003	Summary Maternity	2003	Health-related outcomes > Hospital inpatient > Summary Maternity
130646	DATE	461317/1506(462823)	0.0135247	-0.0370792	0.0641457	0.600404	LOGISTIC-BINARY	Date D63 first reported (anaemia in chronic diseases classified elsewhere)		2403	Health-related outcomes		First occurrences		First occurrences	2403	Health-related outcomes > First occurrences > Blood, blood-forming organs and certain immune disorders
41210#Z673	CAT-MUL	461882/941(462823)	-0.0170964	-0.0810967	0.046873	0.600409	LOGISTIC-BINARY	Operative procedures - secondary OPCS4: Z67.3 Cervical intervertebral joint		100091	Health-related outcomes	2000	Hospital inpatient	2005	Summary Operations	2005	Health-related outcomes > Hospital inpatient > Summary Operations
41272#Z673	CAT-MUL	461882/941(462823)	-0.0170964	-0.0810967	0.046873	0.600409	LOGISTIC-BINARY	Operative procedures - OPCS4: Z67.3 Cervical intervertebral joint		100091	Health-related outcomes	2000	Hospital inpatient	2005	Summary Operations	2005	Health-related outcomes > Hospital inpatient > Summary Operations
41210#W283	CAT-MUL	461104/1719(462823)	0.0126577	-0.0347188	0.0600476	0.600519	LOGISTIC-BINARY	Operative procedures - secondary OPCS4: W28.3 Removal of internal fixation from bone NEC		100091	Health-related outcomes	2000	Hospital inpatient	2005	Summary Operations	2005	Health-related outcomes > Hospital inpatient > Summary Operations
41229#5EM	CAT-MUL	458550/4273(462823)	0.00804297	-0.022081	0.0381704	0.600759	LOGISTIC-BINARY	PCT responsible for patient data: NOTTINGHAM CITY PCT		100091	Health-related outcomes	2000	Hospital inpatient	2001	Summary Administration	2001	Health-related outcomes > Hospital inpatient > Summary Administration
41245#1040	CAT-MUL	447840/13484(461324)	-0.00457743	-0.0217237	0.0125683	0.600793	LOGISTIC-BINARY	Main speciality of consultant (recoded): Anaesthetics		100091	Health-related outcomes	2000	Hospital inpatient	2001	Summary Administration	2001	Health-related outcomes > Hospital inpatient > Summary Administration
41200#T209	CAT-MUL	461462/1361(462823)	-0.0142133	-0.0674785	0.0390329	0.600851	LOGISTIC-BINARY	Operative procedures - main OPCS4: T20.9 Unspecified primary repair of inguinal hernia		100091	Health-related outcomes	2000	Hospital inpatient	2005	Summary Operations	2005	Health-related outcomes > Hospital inpatient > Summary Operations
20003#1141152590	CAT-MUL	462357/389(462746)	0.0265335	-0.0728684	0.126059	0.600865	LOGISTIC-BINARY	Treatment/medication code: glimepiride		100000	UK Biobank Assessment Centre	100071	Verbal interview	100075	Medications	100075	UK Biobank Assessment Centre > Verbal interview > Medications
41272#L913	CAT-MUL	460409/2414(462823)	0.0106757	-0.0293254	0.0506849	0.600918	LOGISTIC-BINARY	Operative procedures - OPCS4: L91.3 Attention to central venous catheter NEC		100091	Health-related outcomes	2000	Hospital inpatient	2005	Summary Operations	2005	Health-related outcomes > Hospital inpatient > Summary Operations
41200#W035	CAT-MUL	462532/291(462823)	-0.0306989	-0.145921	0.0843442	0.600977	LOGISTIC-BINARY	Operative procedures - main OPCS4: W03.5 Localised fusion of joints of midfoot and forefoot		100091	Health-related outcomes	2000	Hospital inpatient	2005	Summary Operations	2005	Health-related outcomes > Hospital inpatient > Summary Operations
41272#W852	CAT-MUL	459364/3459(462823)	-0.00892226	-0.0423787	0.0245298	0.601144	LOGISTIC-BINARY	Operative procedures - OPCS4: W85.2 Endoscopic irrigation of knee joint		100091	Health-related outcomes	2000	Hospital inpatient	2005	Summary Operations	2005	Health-related outcomes > Hospital inpatient > Summary Operations
40006#C446	CAT-MUL	461019/1804(462823)	-0.0123377	-0.058607	0.0339205	0.601147	LOGISTIC-BINARY	Type of cancer: ICD10: C44.6 Skin of upper limb, including shoulder		100091	Health-related outcomes	100092	Cancer register	100092	Cancer register	100092	Health-related outcomes > Cancer register
6143#2	CAT-MUL	206166/39093(245259)	0.00289685	-0.00796544	0.0137592	0.601182	LOGISTIC-BINARY	Transport type for commuting to job workplace: Walk		100000	UK Biobank Assessment Centre	100025	Touchscreen	100062	Sociodemographics	100064	UK Biobank Assessment Centre > Touchscreen > Sociodemographics > Employment
41272#G433	CAT-MUL	462370/453(462823)	0.0245672	-0.0675565	0.11679	0.601216	LOGISTIC-BINARY	Operative procedures - OPCS4: G43.3 Fibreoptic endoscopic cauterisation of lesion of upper gastrointestinal tract		100091	Health-related outcomes	2000	Hospital inpatient	2005	Summary Operations	2005	Health-related outcomes > Hospital inpatient > Summary Operations
41210#Z813	CAT-MUL	462226/597(462823)	0.0214068	-0.0588833	0.10176	0.601281	LOGISTIC-BINARY	Operative procedures - secondary OPCS4: Z81.3 Glenohumeral joint		100091	Health-related outcomes	2000	Hospital inpatient	2005	Summary Operations	2005	Health-related outcomes > Hospital inpatient > Summary Operations
41272#Z813	CAT-MUL	462226/597(462823)	0.0214068	-0.0588833	0.10176	0.601281	LOGISTIC-BINARY	Operative procedures - OPCS4: Z81.3 Glenohumeral joint		100091	Health-related outcomes	2000	Hospital inpatient	2005	Summary Operations	2005	Health-related outcomes > Hospital inpatient > Summary Operations
20544#5	CAT-MUL	146852/2009(148861)	0.0117464	-0.0323122	0.0558154	0.601296	LOGISTIC-BINARY	Mental health problems ever diagnosed by a professional: Any other phobia (eg disabling fear of heights or spiders)		100089	Online follow-up	136	Mental health	137	Mental distress	137	Online follow-up > Mental health > Mental distress
41272#X355	CAT-MUL	462554/269(462823)	-0.0318675	-0.151629	0.0876904	0.60139	LOGISTIC-BINARY	Operative procedures - OPCS4: X35.5 Intravenous injection of antimicrobial therapy		100091	Health-related outcomes	2000	Hospital inpatient	2005	Summary Operations	2005	Health-related outcomes > Hospital inpatient > Summary Operations
41210#Y121	CAT-MUL	462585/238(462823)	0.0338616	-0.0932145	0.161191	0.601513	LOGISTIC-BINARY	Operative procedures - secondary OPCS4: Y12.1 Injection of sclerosing substance into lesion of organ NOC		100091	Health-related outcomes	2000	Hospital inpatient	2005	Summary Operations	2005	Health-related outcomes > Hospital inpatient > Summary Operations
41272#Y121	CAT-MUL	462585/238(462823)	0.0338616	-0.0932145	0.161191	0.601513	LOGISTIC-BINARY	Operative procedures - OPCS4: Y12.1 Injection of sclerosing substance into lesion of organ NOC		100091	Health-related outcomes	2000	Hospital inpatient	2005	Summary Operations	2005	Health-related outcomes > Hospital inpatient > Summary Operations
41272#H239	CAT-MUL	462548/275(462823)	-0.0315011	-0.149933	0.0867372	0.601542	LOGISTIC-BINARY	Operative procedures - OPCS4: H23.9 Unspecified endoscopic extirpation of lesion of lower bowel using fibreoptic sigmoidoscope		100091	Health-related outcomes	2000	Hospital inpatient	2005	Summary Operations	2005	Health-related outcomes > Hospital inpatient > Summary Operations
131556	DATE	457558/5265(462823)	-0.00723728	-0.0344072	0.0199302	0.601584	LOGISTIC-BINARY	Date K02 first reported (dental caries)		2411	Health-related outcomes		First occurrences		First occurrences	2411	Health-related outcomes > First occurrences > Digestive system disorders
41200#S578	CAT-MUL	462562/261(462823)	-0.0323316	-0.153918	0.0890378	0.601608	LOGISTIC-BINARY	Operative procedures - main OPCS4: S57.8 Other specified exploration of other skin of other site		100091	Health-related outcomes	2000	Hospital inpatient	2005	Summary Operations	2005	Health-related outcomes > Hospital inpatient > Summary Operations
41210#X364	CAT-MUL	461672/1151(462823)	0.0154075	-0.0424407	0.0732799	0.601658	LOGISTIC-BINARY	Operative procedures - secondary OPCS4: X36.4 Autologous blood salvage		100091	Health-related outcomes	2000	Hospital inpatient	2005	Summary Operations	2005	Health-related outcomes > Hospital inpatient > Summary Operations
41200#C293	CAT-MUL	462607/216(462823)	0.0355285	-0.0979761	0.169332	0.601994	LOGISTIC-BINARY	Operative procedures - main OPCS4: C29.3 Occlusion of lacrimal punctum		100091	Health-related outcomes	2000	Hospital inpatient	2005	Summary Operations	2005	Health-related outcomes > Hospital inpatient > Summary Operations
23011	INTEGER	8892	-0.00553998	-0.0263765	0.0152966	0.602253	LINEAR	IE1B antigen for Human Herpesvirus-6		100078	Biological samples	100079	Assay results	100080	Blood assays	1307	Biological samples > Assay results > Blood assays > Infectious Diseases > Infectious Disease Antigens
41200#B291	CAT-MUL	462354/469(462823)	0.0241095	-0.0665912	0.114903	0.602392	LOGISTIC-BINARY	Operative procedures - main OPCS4: B29.1 Reconstruction of breast using myocutaneous flap of latissimus dorsi muscle		100091	Health-related outcomes	2000	Hospital inpatient	2005	Summary Operations	2005	Health-related outcomes > Hospital inpatient > Summary Operations
132516	DATE	462531/292(462823)	0.030544	-0.0844114	0.145679	0.602539	LOGISTIC-BINARY	Date Q50 first reported (congenital malformations of ovaries, fallopian tubes and broad ligaments)		2417	Health-related outcomes		First occurrences		First occurrences	2417	Health-related outcomes > First occurrences > Congenital disruptions and chromosomal abnormalities
20003#1140875420	CAT-MUL	462246/500(462746)	-0.023306	-0.11112	0.0644267	0.60258	LOGISTIC-BINARY	Treatment/medication code: baclofen		100000	UK Biobank Assessment Centre	100071	Verbal interview	100075	Medications	100075	UK Biobank Assessment Centre > Verbal interview > Medications
41272#C651	CAT-MUL	462484/339(462823)	-0.0282892	-0.134933	0.0782144	0.602623	LOGISTIC-BINARY	Operative procedures - OPCS4: C65.1 Needling of bleb		100091	Health-related outcomes	2000	Hospital inpatient	2005	Summary Operations	2005	Health-related outcomes > Hospital inpatient > Summary Operations
131080	DATE	462521/302(462823)	0.0299336	-0.0828701	0.142914	0.602992	LOGISTIC-BINARY	Date G59 first reported (mononeuropathy in diseases classified elsewhere)		2406	Health-related outcomes		First occurrences		First occurrences	2406	Health-related outcomes > First occurrences > Nervous system disorders
41210#Y462	CAT-MUL	462471/352(462823)	0.0277013	-0.0768206	0.132362	0.603466	LOGISTIC-BINARY	Operative procedures - secondary OPCS4: Y46.2 Frontal open approach to contents of cranium		100091	Health-related outcomes	2000	Hospital inpatient	2005	Summary Operations	2005	Health-related outcomes > Hospital inpatient > Summary Operations
41272#Y462	CAT-MUL	462471/352(462823)	0.0277013	-0.0768206	0.132362	0.603466	LOGISTIC-BINARY	Operative procedures - OPCS4: Y46.2 Frontal open approach to contents of cranium		100091	Health-related outcomes	2000	Hospital inpatient	2005	Summary Operations	2005	Health-related outcomes > Hospital inpatient > Summary Operations
20003#1141168584	CAT-MUL	461920/826(462746)	-0.0180896	-0.0863929	0.0501777	0.603496	LOGISTIC-BINARY	Treatment/medication code: rabeprazole sodium		100000	UK Biobank Assessment Centre	100071	Verbal interview	100075	Medications	100075	UK Biobank Assessment Centre > Verbal interview > Medications
20544#10	CAT-MUL	148082/778(148860)	0.018639	-0.0518029	0.089119	0.60403	LOGISTIC-BINARY	Mental health problems ever diagnosed by a professional: Mania, hypomania, bipolar or manic-depression		100089	Online follow-up	136	Mental health	137	Mental distress	137	Online follow-up > Mental health > Mental distress
100430	CAT-SIN	64715	0.0073756	-0.0205006	0.0352518	0.604052	ORDERED-LOGISTIC	Herbal tea intake		100089	Online follow-up	100090	Diet by 24-hour recall	100104	Hot/cold beverages yesterday	100104	Online follow-up > Diet by 24-hour recall > Hot/cold beverages yesterday
41272#X083	CAT-MUL	462435/388(462823)	0.0263029	-0.0732093	0.125932	0.604423	LOGISTIC-BINARY	Operative procedures - OPCS4: X08.3 Amputation of phalanx of finger		100091	Health-related outcomes	2000	Hospital inpatient	2005	Summary Operations	2005	Health-related outcomes > Hospital inpatient > Summary Operations
41200#R222	CAT-MUL	462288/535(462823)	0.0225777	-0.0628388	0.108072	0.604428	LOGISTIC-BINARY	Operative procedures - main OPCS4: R22.2 Low vacuum delivery		100091	Health-related outcomes	2000	Hospital inpatient	2005	Summary Operations	2005	Health-related outcomes > Hospital inpatient > Summary Operations
41210#E041	CAT-MUL	461376/1447(462823)	0.0136349	-0.0379687	0.0652541	0.604549	LOGISTIC-BINARY	Operative procedures - secondary OPCS4: E04.1 Submucous diathermy to turbinate of nose		100091	Health-related outcomes	2000	Hospital inpatient	2005	Summary Operations	2005	Health-related outcomes > Hospital inpatient > Summary Operations
104460	CAT-SIN	64889	0.00397915	-0.0111066	0.0190649	0.605168	ORDERED-LOGISTIC	Banana intake		100089	Online follow-up	100090	Diet by 24-hour recall	100103	Fruit/vegetables yesterday	100103	Online follow-up > Diet by 24-hour recall > Fruit/vegetables yesterday
41272#B331	CAT-MUL	462227/596(462823)	-0.0212192	-0.10174	0.0592429	0.605245	LOGISTIC-BINARY	Operative procedures - OPCS4: B33.1 Drainage of lesion of breast		100091	Health-related outcomes	2000	Hospital inpatient	2005	Summary Operations	2005	Health-related outcomes > Hospital inpatient > Summary Operations
90041	CONTINUOUS	98437	0.0016433	-0.00459021	0.00787681	0.605368	LINEAR	Average acceleration 14:00 - 14:59		100088	Additional exposures	1008	Physical activity measurement	1009	Acceleration averages	1009	Additional exposures > Physical activity measurement > Acceleration averages
41272#L912	CAT-MUL	457130/5693(462823)	0.00689186	-0.0192681	0.0330542	0.605601	LOGISTIC-BINARY	Operative procedures - OPCS4: L91.2 Insertion of central venous catheter NEC		100091	Health-related outcomes	2000	Hospital inpatient	2005	Summary Operations	2005	Health-related outcomes > Hospital inpatient > Summary Operations
41272#W562	CAT-MUL	462307/516(462823)	-0.0227473	-0.109218	0.0636517	0.605835	LOGISTIC-BINARY	Operative procedures - OPCS4: W56.2 Primary interposition arthroplasty of joint NEC		100091	Health-related outcomes	2000	Hospital inpatient	2005	Summary Operations	2005	Health-related outcomes > Hospital inpatient > Summary Operations
41269	INTEGER	7165	0.00608362	-0.0170569	0.0292241	0.606317	LINEAR	Gestation period at first antenatal assessment		100091	Health-related outcomes	2000	Hospital inpatient	2003	Summary Maternity	2003	Health-related outcomes > Hospital inpatient > Summary Maternity
20003#1141168322	CAT-MUL	462533/213(462746)	-0.0353147	-0.169919	0.0990058	0.606352	LOGISTIC-BINARY	Treatment/medication code: plavix 75mg tablet		100000	UK Biobank Assessment Centre	100071	Verbal interview	100075	Medications	100075	UK Biobank Assessment Centre > Verbal interview > Medications
41272#L862	CAT-MUL	461822/1001(462823)	-0.0162965	-0.0783538	0.0457335	0.606609	LOGISTIC-BINARY	Operative procedures - OPCS4: L86.2 Ultrasound guided foam sclerotherapy for varicose vein of leg		100091	Health-related outcomes	2000	Hospital inpatient	2005	Summary Operations	2005	Health-related outcomes > Hospital inpatient > Summary Operations
41272#B282	CAT-MUL	456550/6273(462823)	0.00659394	-0.0185105	0.0317006	0.606693	LOGISTIC-BINARY	Operative procedures - OPCS4: B28.2 Partial excision of breast NEC		100091	Health-related outcomes	2000	Hospital inpatient	2005	Summary Operations	2005	Health-related outcomes > Hospital inpatient > Summary Operations
1180	CAT-SIN	413173	0.00145338	-0.00408388	0.00699064	0.60694	ORDERED-LOGISTIC	Morning/evening person (chronotype)		100000	UK Biobank Assessment Centre	100025	Touchscreen	100050	Lifestyle and environment	100057	UK Biobank Assessment Centre > Touchscreen > Lifestyle and environment > Sleep
41210#Y591	CAT-MUL	462147/676(462823)	0.0198006	-0.0556402	0.095293	0.606961	LOGISTIC-BINARY	Operative procedures - secondary OPCS4: Y59.1 Harvest of temporalis flap of skin and fascia		100091	Health-related outcomes	2000	Hospital inpatient	2005	Summary Operations	2005	Health-related outcomes > Hospital inpatient > Summary Operations
41272#Y591	CAT-MUL	462147/676(462823)	0.0198006	-0.0556402	0.095293	0.606961	LOGISTIC-BINARY	Operative procedures - OPCS4: Y59.1 Harvest of temporalis flap of skin and fascia		100091	Health-related outcomes	2000	Hospital inpatient	2005	Summary Operations	2005	Health-related outcomes > Hospital inpatient > Summary Operations
41245#1230	CAT-MUL	436378/24596(460974)	-0.00338194	-0.0162695	0.00950538	0.607013	LOGISTIC-BINARY	Main speciality of consultant (recoded): Dermatology		100091	Health-related outcomes	2000	Hospital inpatient	2001	Summary Administration	2001	Health-related outcomes > Hospital inpatient > Summary Administration
23056	CAT-SIN	2028/6864(8892)	0.0130572	-0.0367136	0.0628404	0.607128	LOGISTIC-BINARY	HHV-6A seropositivity for Human Herpesvirus-6		100078	Biological samples	100079	Assay results	100080	Blood assays	51428	Biological samples > Assay results > Blood assays > Infectious Diseases
41272#W581	CAT-MUL	455554/7269(462823)	0.00608672	-0.0171206	0.0292957	0.607215	LOGISTIC-BINARY	Operative procedures - OPCS4: W58.1 Primary resurfacing arthroplasty of joint		100091	Health-related outcomes	2000	Hospital inpatient	2005	Summary Operations	2005	Health-related outcomes > Hospital inpatient > Summary Operations
41200#Q231	CAT-MUL	461972/851(462823)	0.0176868	-0.0497504	0.0851584	0.607223	LOGISTIC-BINARY	Operative procedures - main OPCS4: Q23.1 Unilateral salpingoophorectomy NEC		100091	Health-related outcomes	2000	Hospital inpatient	2005	Summary Operations	2005	Health-related outcomes > Hospital inpatient > Summary Operations
41250#3002	CAT-MUL	459850/451(460301)	0.0241945	-0.0681362	0.116625	0.607552	LOGISTIC-BINARY	Methods of discharge from hospital (recoded): Patient death: Post-mortem not performed		100091	Health-related outcomes	2000	Hospital inpatient	2001	Summary Administration	2001	Health-related outcomes > Hospital inpatient > Summary Administration
137	INTEGER	462746	-0.00140936	-0.00679156	0.00397284	0.607787	ORDERED-LOGISTIC	Number of treatments/medications taken		100000	UK Biobank Assessment Centre	100071	Verbal interview	100075	Medications	100075	UK Biobank Assessment Centre > Verbal interview > Medications
40006#C505	CAT-MUL	461967/856(462823)	-0.0175834	-0.0847906	0.0495923	0.607925	LOGISTIC-BINARY	Type of cancer: ICD10: C50.5 Lower-outer quadrant of breast		100091	Health-related outcomes	100092	Cancer register	100092	Cancer register	100092	Health-related outcomes > Cancer register
41200#X411	CAT-MUL	462515/308(462823)	0.0292258	-0.0824828	0.141102	0.608119	LOGISTIC-BINARY	Operative procedures - main OPCS4: X41.1 Insertion of ambulatory peritoneal dialysis catheter		100091	Health-related outcomes	2000	Hospital inpatient	2005	Summary Operations	2005	Health-related outcomes > Hospital inpatient > Summary Operations
41272#W161	CAT-MUL	462386/437(462823)	-0.024543	-0.118533	0.0693588	0.608448	LOGISTIC-BINARY	Operative procedures - OPCS4: W16.1 Multiple osteotomy and internal fixation HFQ		100091	Health-related outcomes	2000	Hospital inpatient	2005	Summary Operations	2005	Health-related outcomes > Hospital inpatient > Summary Operations
41272#H628	CAT-MUL	462602/221(462823)	0.0344615	-0.0974327	0.16663	0.608586	LOGISTIC-BINARY	Operative procedures - OPCS4: H62.8 Other specified other operations on bowel		100091	Health-related outcomes	2000	Hospital inpatient	2005	Summary Operations	2005	Health-related outcomes > Hospital inpatient > Summary Operations
41272#C222	CAT-MUL	461770/1053(462823)	0.0157958	-0.0446892	0.0763084	0.608763	LOGISTIC-BINARY	Operative procedures - OPCS4: C22.2 Biopsy of lesion of eyelid		100091	Health-related outcomes	2000	Hospital inpatient	2005	Summary Operations	2005	Health-related outcomes > Hospital inpatient > Summary Operations
41210#Y539	CAT-MUL	455025/7798(462823)	0.00585259	-0.0165605	0.0282671	0.608797	LOGISTIC-BINARY	Operative procedures - secondary OPCS4: Y53.9 Unspecified approach to organ under image control		100091	Health-related outcomes	2000	Hospital inpatient	2005	Summary Operations	2005	Health-related outcomes > Hospital inpatient > Summary Operations
41272#Y539	CAT-MUL	455025/7798(462823)	0.00585259	-0.0165605	0.0282671	0.608797	LOGISTIC-BINARY	Operative procedures - OPCS4: Y53.9 Unspecified approach to organ under image control		100091	Health-related outcomes	2000	Hospital inpatient	2005	Summary Operations	2005	Health-related outcomes > Hospital inpatient > Summary Operations
41200#J749	CAT-MUL	462010/813(462823)	-0.0179495	-0.0867978	0.0508623	0.609168	LOGISTIC-BINARY	Operative procedures - main OPCS4: J74.9 Unspecified endoscopic ultrasound examination of pancreas		100091	Health-related outcomes	2000	Hospital inpatient	2005	Summary Operations	2005	Health-related outcomes > Hospital inpatient > Summary Operations
131402	DATE	440060/22763(462823)	-0.00348293	-0.0168427	0.00987659	0.609366	LOGISTIC-BINARY	Date I83 first reported (varicose veins of lower extremities)		2409	Health-related outcomes		First occurrences		First occurrences	2409	Health-related outcomes > First occurrences > Circulatory system disorders
41210#Y763	CAT-MUL	461453/1370(462823)	-0.0138209	-0.0668701	0.0392111	0.609468	LOGISTIC-BINARY	Operative procedures - secondary OPCS4: Y76.3 Endoscopic approach to other body cavity		100091	Health-related outcomes	2000	Hospital inpatient	2005	Summary Operations	2005	Health-related outcomes > Hospital inpatient > Summary Operations
41272#Y763	CAT-MUL	461453/1370(462823)	-0.0138209	-0.0668701	0.0392111	0.609468	LOGISTIC-BINARY	Operative procedures - OPCS4: Y76.3 Endoscopic approach to other body cavity		100091	Health-related outcomes	2000	Hospital inpatient	2005	Summary Operations	2005	Health-related outcomes > Hospital inpatient > Summary Operations
131548	DATE	443930/18893(462823)	0.00380375	-0.0107913	0.0183992	0.609488	LOGISTIC-BINARY	Date J98 first reported (other respiratory disorders)		2410	Health-related outcomes		First occurrences		First occurrences	2410	Health-related outcomes > First occurrences > Respiratory system disorders
41210#H523	CAT-MUL	462303/520(462823)	-0.0223991	-0.108467	0.0635945	0.609662	LOGISTIC-BINARY	Operative procedures - secondary OPCS4: H52.3 Injection of sclerosing substance into haemorrhoid		100091	Health-related outcomes	2000	Hospital inpatient	2005	Summary Operations	2005	Health-related outcomes > Hospital inpatient > Summary Operations
41247#2000	CAT-MUL	135065/327758(462823)	-0.00166782	-0.00807064	0.00473497	0.609674	LOGISTIC-BINARY	Patient classification on admission (recoded): Day case		100091	Health-related outcomes	2000	Hospital inpatient	2001	Summary Administration	2001	Health-related outcomes > Hospital inpatient > Summary Administration
40012#6	CAT-MUL	462159/664(462823)	-0.0198131	-0.0959797	0.0563054	0.609932	LOGISTIC-BINARY	Behaviour of cancer tumour: Malignant, metastatic site		100091	Health-related outcomes	100092	Cancer register	100092	Cancer register	100092	Health-related outcomes > Cancer register
41272#R249	CAT-MUL	454760/8063(462823)	0.00629742	-0.0179041	0.0305002	0.61004	LOGISTIC-BINARY	Operative procedures - OPCS4: R24.9 All normal delivery		100091	Health-related outcomes	2000	Hospital inpatient	2005	Summary Operations	2005	Health-related outcomes > Hospital inpatient > Summary Operations
41210#Z552	CAT-MUL	462200/623(462823)	-0.0204474	-0.0991024	0.0581493	0.61012	LOGISTIC-BINARY	Operative procedures - secondary OPCS4: Z55.2 Extensor muscle of forearm		100091	Health-related outcomes	2000	Hospital inpatient	2005	Summary Operations	2005	Health-related outcomes > Hospital inpatient > Summary Operations
41272#Z552	CAT-MUL	462200/623(462823)	-0.0204474	-0.0991024	0.0581493	0.61012	LOGISTIC-BINARY	Operative procedures - OPCS4: Z55.2 Extensor muscle of forearm		100091	Health-related outcomes	2000	Hospital inpatient	2005	Summary Operations	2005	Health-related outcomes > Hospital inpatient > Summary Operations
41210#M382	CAT-MUL	462220/603(462823)	0.020775	-0.0591046	0.100717	0.610241	LOGISTIC-BINARY	Operative procedures - secondary OPCS4: M38.2 Cystostomy and insertion of suprapubic tube into bladder		100091	Health-related outcomes	2000	Hospital inpatient	2005	Summary Operations	2005	Health-related outcomes > Hospital inpatient > Summary Operations
100860	CAT-SIN	64899	-0.0143284	-0.0694345	0.0407776	0.610312	ORDERED-LOGISTIC	Other cereal intake		100089	Online follow-up	100090	Diet by 24-hour recall	100102	Cereal yesterday	100102	Online follow-up > Diet by 24-hour recall > Cereal yesterday
22601#81372713	CAT-MUL	113080/599(113679)	-0.0209209	-0.101479	0.0595763	0.610486	LOGISTIC-BINARY	Job coding: sewing machinist		100089	Online follow-up	123	Work environment	130	Employment history	130	Online follow-up > Work environment > Employment history
22617#8137	CAT-MUL	113080/599(113679)	-0.0209209	-0.101479	0.0595763	0.610486	LOGISTIC-BINARY	Job code - historical: Sewing machinists		100089	Online follow-up	123	Work environment	130	Employment history	130	Online follow-up > Work environment > Employment history
41200#D142	CAT-MUL	462451/372(462823)	0.0264224	-0.075243	0.128213	0.610491	LOGISTIC-BINARY	Operative procedures - main OPCS4: D14.2 Tympanoplasty NEC		100091	Health-related outcomes	2000	Hospital inpatient	2005	Summary Operations	2005	Health-related outcomes > Hospital inpatient > Summary Operations
41200#H482	CAT-MUL	461185/1638(462823)	0.0126088	-0.0359275	0.0611583	0.610624	LOGISTIC-BINARY	Operative procedures - main OPCS4: H48.2 Excision of skin tag of anus		100091	Health-related outcomes	2000	Hospital inpatient	2005	Summary Operations	2005	Health-related outcomes > Hospital inpatient > Summary Operations
41272#H335	CAT-MUL	462030/793(462823)	-0.0180929	-0.0877901	0.0515669	0.610693	LOGISTIC-BINARY	Operative procedures - OPCS4: H33.5 Rectosigmoidectomy and closure of rectal stump and exteriorisation of bowel		100091	Health-related outcomes	2000	Hospital inpatient	2005	Summary Operations	2005	Health-related outcomes > Hospital inpatient > Summary Operations
40011#9823	CAT-MUL	461986/837(462823)	-0.0176078	-0.0854577	0.050207	0.610825	LOGISTIC-BINARY	Histology of cancer tumour: Chronic lymphocytic leukemia/small lymphocytic lymphoma		100091	Health-related outcomes	100092	Cancer register	100092	Cancer register	100092	Health-related outcomes > Cancer register
22601#92332986	CAT-MUL	113234/445(113679)	-0.0241835	-0.117479	0.0690113	0.61105	LOGISTIC-BINARY	Job coding: other cleaner including in offices, hospitals, schools, shops, warehouses, ships, aircraft, stations		100089	Online follow-up	123	Work environment	130	Employment history	130	Online follow-up > Work environment > Employment history
130656	DATE	460488/2335(462823)	-0.0105452	-0.0512219	0.0301239	0.61131	LOGISTIC-BINARY	Date D68 first reported (other coagulation defects)		2403	Health-related outcomes		First occurrences		First occurrences	2403	Health-related outcomes > First occurrences > Blood, blood-forming organs and certain immune disorders
41246#2480	CAT-MUL	442058/1493(443551)	-0.0131708	-0.0639875	0.0376307	0.611355	LOGISTIC-BINARY	Treatment speciality of consultant (recoded): Respiratory Physiology		100091	Health-related outcomes	2000	Hospital inpatient	2001	Summary Administration	2001	Health-related outcomes > Hospital inpatient > Summary Administration
41210#Z381	CAT-MUL	462252/571(462823)	0.0212766	-0.0608005	0.103423	0.611412	LOGISTIC-BINARY	Operative procedures - secondary OPCS4: Z38.1 Common iliac artery		100091	Health-related outcomes	2000	Hospital inpatient	2005	Summary Operations	2005	Health-related outcomes > Hospital inpatient > Summary Operations
41272#Z381	CAT-MUL	462252/571(462823)	0.0212766	-0.0608005	0.103423	0.611412	LOGISTIC-BINARY	Operative procedures - OPCS4: Z38.1 Common iliac artery		100091	Health-related outcomes	2000	Hospital inpatient	2005	Summary Operations	2005	Health-related outcomes > Hospital inpatient > Summary Operations
22645	INTEGER	21880	-0.00645448	-0.0313593	0.0184504	0.611484	ORDERED-LOGISTIC	Rest days during mixed shift periods		100089	Online follow-up	123	Work environment	130	Employment history	130	Online follow-up > Work environment > Employment history
874	INTEGER	395679	0.000806858	-0.00230724	0.00392096	0.611576	LINEAR	Duration of walks		100000	UK Biobank Assessment Centre	100025	Touchscreen	100050	Lifestyle and environment	100054	UK Biobank Assessment Centre > Touchscreen > Lifestyle and environment > Physical activity
41200#E498	CAT-MUL	462352/471(462823)	0.023393	-0.0669557	0.113832	0.611836	LOGISTIC-BINARY	Operative procedures - main OPCS4: E49.8 Other specified diagnostic fibreoptic endoscopic examination of lower respiratory tract		100091	Health-related outcomes	2000	Hospital inpatient	2005	Summary Operations	2005	Health-related outcomes > Hospital inpatient > Summary Operations
41229#5H1	CAT-MUL	461760/1063(462823)	0.015585	-0.04461	0.0758055	0.61184	LOGISTIC-BINARY	PCT responsible for patient data: HAMMERSMITH AND FULHAM PCT		100091	Health-related outcomes	2000	Hospital inpatient	2001	Summary Administration	2001	Health-related outcomes > Hospital inpatient > Summary Administration
41200#M434	CAT-MUL	461983/840(462823)	-0.0175313	-0.0853033	0.0502067	0.611954	LOGISTIC-BINARY	Operative procedures - main OPCS4: M43.4 Endoscopic injection of neurolytic substance into nerve of bladder		100091	Health-related outcomes	2000	Hospital inpatient	2005	Summary Operations	2005	Health-related outcomes > Hospital inpatient > Summary Operations
41210#Z757	CAT-MUL	462503/320(462823)	-0.0283987	-0.138281	0.0813282	0.611979	LOGISTIC-BINARY	Operative procedures - secondary OPCS4: Z75.7 Coccyx		100091	Health-related outcomes	2000	Hospital inpatient	2005	Summary Operations	2005	Health-related outcomes > Hospital inpatient > Summary Operations
41272#Z757	CAT-MUL	462503/320(462823)	-0.0283987	-0.138281	0.0813282	0.611979	LOGISTIC-BINARY	Operative procedures - OPCS4: Z75.7 Coccyx		100091	Health-related outcomes	2000	Hospital inpatient	2005	Summary Operations	2005	Health-related outcomes > Hospital inpatient > Summary Operations
41210#L874	CAT-MUL	455843/6980(462823)	-0.00612302	-0.029788	0.0175406	0.612051	LOGISTIC-BINARY	Operative procedures - secondary OPCS4: L87.4 Avulsion of varicose vein of leg		100091	Health-related outcomes	2000	Hospital inpatient	2005	Summary Operations	2005	Health-related outcomes > Hospital inpatient > Summary Operations
20003#1141145660	CAT-MUL	460569/2177(462746)	-0.0108893	-0.0530353	0.0312491	0.61251	LOGISTIC-BINARY	Treatment/medication code: valsartan		100000	UK Biobank Assessment Centre	100071	Verbal interview	100075	Medications	100075	UK Biobank Assessment Centre > Verbal interview > Medications
130638	DATE	462501/322(462823)	-0.0282181	-0.137643	0.0810572	0.612771	LOGISTIC-BINARY	Date D59 first reported (acquired haemolytic anaemia)		2403	Health-related outcomes		First occurrences		First occurrences	2403	Health-related outcomes > First occurrences > Blood, blood-forming organs and certain immune disorders
41272#F231	CAT-MUL	461666/1157(462823)	0.0148976	-0.0427958	0.0726141	0.612788	LOGISTIC-BINARY	Operative procedures - OPCS4: F23.1 Excision of lesion of tongue		100091	Health-related outcomes	2000	Hospital inpatient	2005	Summary Operations	2005	Health-related outcomes > Hospital inpatient > Summary Operations
41272#S411	CAT-MUL	461495/1328(462823)	0.0139051	-0.0399487	0.0677772	0.612812	LOGISTIC-BINARY	Operative procedures - OPCS4: S41.1 Primary suture of skin of head or neck NEC		100091	Health-related outcomes	2000	Hospital inpatient	2005	Summary Operations	2005	Health-related outcomes > Hospital inpatient > Summary Operations
22601#12343321	CAT-MUL	111813/1866(113679)	0.0118095	-0.0339609	0.0575892	0.613062	LOGISTIC-BINARY	Job coding: shopkeeper, shop owner, newsagent, wholesale/retail dealer		100089	Online follow-up	123	Work environment	130	Employment history	130	Online follow-up > Work environment > Employment history
22617#3115	CAT-MUL	113239/440(113679)	0.0241677	-0.0695371	0.117956	0.613188	LOGISTIC-BINARY	Job code - historical: Quality assurance technicians		100089	Online follow-up	123	Work environment	130	Employment history	130	Online follow-up > Work environment > Employment history
20003#1140870306	CAT-MUL	462528/218(462746)	-0.0342547	-0.167387	0.0986136	0.613347	LOGISTIC-BINARY	Treatment/medication code: iron+folic acid		100000	UK Biobank Assessment Centre	100071	Verbal interview	100075	Medications	100075	UK Biobank Assessment Centre > Verbal interview > Medications
30780	CONTINUOUS	440453	0.000756835	-0.00218337	0.00369704	0.613901	LINEAR	LDL direct		100078	Biological samples	100079	Assay results	100080	Blood assays	17518	Biological samples > Assay results > Blood assays > Blood biochemistry
41272#B288	CAT-MUL	462200/623(462823)	-0.0202561	-0.0990069	0.0584462	0.613931	LOGISTIC-BINARY	Operative procedures - OPCS4: B28.8 Other specified other excision of breast		100091	Health-related outcomes	2000	Hospital inpatient	2005	Summary Operations	2005	Health-related outcomes > Hospital inpatient > Summary Operations
104520	CAT-SIN	64885	-0.0101407	-0.0495473	0.0292659	0.613999	ORDERED-LOGISTIC	Melon intake		100089	Online follow-up	100090	Diet by 24-hour recall	100103	Fruit/vegetables yesterday	100103	Online follow-up > Diet by 24-hour recall > Fruit/vegetables yesterday
41200#L913	CAT-MUL	460786/2037(462823)	0.011201	-0.0323278	0.0547399	0.614019	LOGISTIC-BINARY	Operative procedures - main OPCS4: L91.3 Attention to central venous catheter NEC		100091	Health-related outcomes	2000	Hospital inpatient	2005	Summary Operations	2005	Health-related outcomes > Hospital inpatient > Summary Operations
41200#W194	CAT-MUL	462577/246(462823)	-0.0321751	-0.157453	0.0928696	0.614048	LOGISTIC-BINARY	Operative procedures - main OPCS4: W19.4 Primary open reduction of fracture of small bone and fixation using screw		100091	Health-related outcomes	2000	Hospital inpatient	2005	Summary Operations	2005	Health-related outcomes > Hospital inpatient > Summary Operations
41272#W811	CAT-MUL	462145/678(462823)	-0.0193876	-0.0947899	0.055967	0.614063	LOGISTIC-BINARY	Operative procedures - OPCS4: W81.1 Excision of lesion of joint NEC		100091	Health-related outcomes	2000	Hospital inpatient	2005	Summary Operations	2005	Health-related outcomes > Hospital inpatient > Summary Operations
20522	CAT-SIN	145960	-0.002474	-0.0120903	0.00714227	0.614084	ORDERED-LOGISTIC	Been in a confiding relationship as an adult		100089	Online follow-up	136	Mental health	145	Traumatic events	145	Online follow-up > Mental health > Traumatic events
100023	CONTINUOUS	64958	0.00197368	-0.00570116	0.00964852	0.614237	LINEAR	Starch		100089	Online follow-up	100090	Diet by 24-hour recall	100098	Estimated nutrients yesterday	100098	Online follow-up > Diet by 24-hour recall > Estimated nutrients yesterday
41210#M472	CAT-MUL	462251/572(462823)	0.021084	-0.0609197	0.103154	0.614317	LOGISTIC-BINARY	Operative procedures - secondary OPCS4: M47.2 Change of urethral catheter into bladder		100091	Health-related outcomes	2000	Hospital inpatient	2005	Summary Operations	2005	Health-related outcomes > Hospital inpatient > Summary Operations
2774	CAT-SIN	168056/79019(247075)	0.00217985	-0.00630184	0.0106616	0.614456	LOGISTIC-BINARY	Ever had stillbirth, spontaneous miscarriage or termination		100000	UK Biobank Assessment Centre	100025	Touchscreen	100068	Sex-specific factors	100069	UK Biobank Assessment Centre > Touchscreen > Sex-specific factors > Female-specific factors
20087#159	CAT-MUL	49093/15835(64928)	0.00460493	-0.0133133	0.0225236	0.614467	LOGISTIC-BINARY	Types of spread used on bread/crackers: Butter on bread/crackers		100089	Online follow-up	100090	Diet by 24-hour recall	100101	Bread/pasta/rice yesterday	100101	Online follow-up > Diet by 24-hour recall > Bread/pasta/rice yesterday
20004#1499	CAT-MUL	455821/6925(462746)	-0.00609974	-0.0298386	0.0176376	0.614509	LOGISTIC-BINARY	Operation code: shoulder surgery		100000	UK Biobank Assessment Centre	100071	Verbal interview	100076	Operations	100076	UK Biobank Assessment Centre > Verbal interview > Operations
41210#Q089	CAT-MUL	458627/4196(462823)	-0.00785409	-0.0384539	0.0227435	0.614878	LOGISTIC-BINARY	Operative procedures - secondary OPCS4: Q08.9 Unspecified vaginal excision of uterus		100091	Health-related outcomes	2000	Hospital inpatient	2005	Summary Operations	2005	Health-related outcomes > Hospital inpatient > Summary Operations
894	INTEGER	343698	-0.00159851	-0.00782613	0.0046291	0.614898	ORDERED-LOGISTIC	Duration of moderate activity		100000	UK Biobank Assessment Centre	100025	Touchscreen	100050	Lifestyle and environment	100054	UK Biobank Assessment Centre > Touchscreen > Lifestyle and environment > Physical activity
20019	CONTINUOUS	146077	-0.00129575	-0.00634391	0.0037524	0.614905	LINEAR	Speech-reception-threshold (SRT) estimate (left)		100000	UK Biobank Assessment Centre	100006	Physical measures	100049	Hearing test	100049	UK Biobank Assessment Centre > Physical measures > Hearing test
41210#Z542	CAT-MUL	462114/709(462823)	0.0188937	-0.054779	0.0926148	0.615221	LOGISTIC-BINARY	Operative procedures - secondary OPCS4: Z54.2 Rotator cuff of shoulder		100091	Health-related outcomes	2000	Hospital inpatient	2005	Summary Operations	2005	Health-related outcomes > Hospital inpatient > Summary Operations
41272#Z542	CAT-MUL	462114/709(462823)	0.0188937	-0.054779	0.0926148	0.615221	LOGISTIC-BINARY	Operative procedures - OPCS4: Z54.2 Rotator cuff of shoulder		100091	Health-related outcomes	2000	Hospital inpatient	2005	Summary Operations	2005	Health-related outcomes > Hospital inpatient > Summary Operations
30020	CONTINUOUS	448993	-0.000601752	-0.00295	0.00174649	0.615489	LINEAR	Haemoglobin concentration		100078	Biological samples	100079	Assay results	100080	Blood assays	100081	Biological samples > Assay results > Blood assays > Blood count
131534	DATE	449376/13447(462823)	-0.00441567	-0.0216607	0.0128289	0.615756	LOGISTIC-BINARY	Date J90 first reported (pleural effusion, not elsewhere classified)		2410	Health-related outcomes		First occurrences		First occurrences	2410	Health-related outcomes > First occurrences > Respiratory system disorders
131444	DATE	461466/1357(462823)	-0.0136405	-0.0669445	0.039647	0.615868	LOGISTIC-BINARY	Date J12 first reported (viral pneumonia, not elsewhere classified)		2410	Health-related outcomes		First occurrences		First occurrences	2410	Health-related outcomes > First occurrences > Respiratory system disorders
20001#1019	CAT-MUL	462536/210(462746)	-0.0346173	-0.170189	0.100678	0.616021	LOGISTIC-BINARY	Cancer code, self-reported: small intestine/small bowel cancer		100000	UK Biobank Assessment Centre	100071	Verbal interview	100074	Medical conditions	100074	UK Biobank Assessment Centre > Verbal interview > Medical conditions
20003#1140874930	CAT-MUL	460120/2626(462746)	0.00981654	-0.0285553	0.0481958	0.616085	LOGISTIC-BINARY	Treatment/medication code: prednisolone		100000	UK Biobank Assessment Centre	100071	Verbal interview	100075	Medications	100075	UK Biobank Assessment Centre > Verbal interview > Medications
4105	CONTINUOUS	146083	0.00126529	-0.00368321	0.00621379	0.616266	LINEAR	Heel bone mineral density (BMD) (left)		100000	UK Biobank Assessment Centre	100006	Physical measures	100018	Bone-densitometry of heel	100018	UK Biobank Assessment Centre > Physical measures > Bone-densitometry of heel
41272#O321	CAT-MUL	462623/200(462823)	0.0354394	-0.103182	0.17438	0.616338	LOGISTIC-BINARY	Operative procedures - OPCS4: O32.1 Primary total prosthetic replacement of ankle joint NEC		100091	Health-related outcomes	2000	Hospital inpatient	2005	Summary Operations	2005	Health-related outcomes > Hospital inpatient > Summary Operations
41272#C553	CAT-MUL	462575/248(462823)	-0.0317839	-0.156511	0.0927173	0.61683	LOGISTIC-BINARY	Operative procedures - OPCS4: C55.3 Drainage of subretinal fluid through sclera		100091	Health-related outcomes	2000	Hospital inpatient	2005	Summary Operations	2005	Health-related outcomes > Hospital inpatient > Summary Operations
41200#A841	CAT-MUL	462213/610(462823)	-0.0202646	-0.0997275	0.0591402	0.616932	LOGISTIC-BINARY	Operative procedures - main OPCS4: A84.1 Electroencephalography NEC		100091	Health-related outcomes	2000	Hospital inpatient	2005	Summary Operations	2005	Health-related outcomes > Hospital inpatient > Summary Operations
20553#3	CAT-MUL	148920/333(149253)	-0.0274256	-0.135102	0.0800865	0.617124	LOGISTIC-BINARY	Methods of self-harm used: Stopping prescribed medication		100089	Online follow-up	136	Mental health	146	Self-harm behaviours	146	Online follow-up > Mental health > Self-harm behaviours
131410	DATE	461045/1778(462823)	-0.0118771	-0.0584671	0.0347022	0.617213	LOGISTIC-BINARY	Date I87 first reported (other disorders of veins)		2409	Health-related outcomes		First occurrences		First occurrences	2409	Health-related outcomes > First occurrences > Circulatory system disorders
40006#C73	CAT-MUL	462116/707(462823)	0.0188102	-0.055009	0.0926769	0.617463	LOGISTIC-BINARY	Type of cancer: ICD10: C73 Malignant neoplasm of thyroid gland		100091	Health-related outcomes	100092	Cancer register	100092	Cancer register	100092	Health-related outcomes > Cancer register
41200#S454	CAT-MUL	462573/250(462823)	-0.0315822	-0.155803	0.0924155	0.617637	LOGISTIC-BINARY	Operative procedures - main OPCS4: S45.4 Removal of organic material from skin NEC		100091	Health-related outcomes	2000	Hospital inpatient	2005	Summary Operations	2005	Health-related outcomes > Hospital inpatient > Summary Operations
20498	CAT-SIN	149575	0.00263289	-0.00771596	0.0129818	0.618026	ORDERED-LOGISTIC	Felt very upset when reminded of stressful experience in past month		100089	Online follow-up	136	Mental health	145	Traumatic events	145	Online follow-up > Mental health > Traumatic events
41200#M433	CAT-MUL	462543/280(462823)	-0.0298392	-0.147312	0.0874501	0.618042	LOGISTIC-BINARY	Operative procedures - main OPCS4: M43.3 Endoscopic overdistension of bladder NEC		100091	Health-related outcomes	2000	Hospital inpatient	2005	Summary Operations	2005	Health-related outcomes > Hospital inpatient > Summary Operations
41210#Z093	CAT-MUL	462580/243(462823)	0.0319738	-0.093796	0.15797	0.618281	LOGISTIC-BINARY	Operative procedures - secondary OPCS4: Z09.3 Radial nerve		100091	Health-related outcomes	2000	Hospital inpatient	2005	Summary Operations	2005	Health-related outcomes > Hospital inpatient > Summary Operations
41272#Z093	CAT-MUL	462580/243(462823)	0.0319738	-0.093796	0.15797	0.618281	LOGISTIC-BINARY	Operative procedures - OPCS4: Z09.3 Radial nerve		100091	Health-related outcomes	2000	Hospital inpatient	2005	Summary Operations	2005	Health-related outcomes > Hospital inpatient > Summary Operations
22617#2423	CAT-MUL	112343/1336(113679)	0.013725	-0.0402737	0.0677384	0.618343	LOGISTIC-BINARY	Job code - historical: Management consultants, actuaries, economists and statisticians		100089	Online follow-up	123	Work environment	130	Employment history	130	Online follow-up > Work environment > Employment history
41210#Z391	CAT-MUL	462615/208(462823)	-0.0345511	-0.170778	0.101391	0.618379	LOGISTIC-BINARY	Operative procedures - secondary OPCS4: Z39.1 Superior vena cava		100091	Health-related outcomes	2000	Hospital inpatient	2005	Summary Operations	2005	Health-related outcomes > Hospital inpatient > Summary Operations
41272#Z391	CAT-MUL	462615/208(462823)	-0.0345511	-0.170778	0.101391	0.618379	LOGISTIC-BINARY	Operative procedures - OPCS4: Z39.1 Superior vena cava		100091	Health-related outcomes	2000	Hospital inpatient	2005	Summary Operations	2005	Health-related outcomes > Hospital inpatient > Summary Operations
41272#W694	CAT-MUL	462528/295(462823)	-0.0290029	-0.143355	0.0851786	0.618594	LOGISTIC-BINARY	Operative procedures - OPCS4: W69.4 Open biopsy of synovial membrane of joint		100091	Health-related outcomes	2000	Hospital inpatient	2005	Summary Operations	2005	Health-related outcomes > Hospital inpatient > Summary Operations
22617#8213	CAT-MUL	113121/558(113679)	-0.021169	-0.104594	0.0621787	0.618648	LOGISTIC-BINARY	Job code - historical: Bus and coach drivers		100089	Online follow-up	123	Work environment	130	Employment history	130	Online follow-up > Work environment > Employment history
41210#S083	CAT-MUL	462551/272(462823)	-0.0301865	-0.149268	0.0887076	0.618712	LOGISTIC-BINARY	Operative procedures - secondary OPCS4: S08.3 Curettage of lesion of skin of head or neck NEC		100091	Health-related outcomes	2000	Hospital inpatient	2005	Summary Operations	2005	Health-related outcomes > Hospital inpatient > Summary Operations
22601#52422945	CAT-MUL	113206/473(113679)	0.0229676	-0.067536	0.113542	0.618889	LOGISTIC-BINARY	Job coding: telecommunication engineer, telephone engineer, telephone technician		100089	Online follow-up	123	Work environment	130	Employment history	130	Online follow-up > Work environment > Employment history
22617#5242	CAT-MUL	113206/473(113679)	0.0229676	-0.067536	0.113542	0.618889	LOGISTIC-BINARY	Job code - historical: Telecommunications engineers		100089	Online follow-up	123	Work environment	130	Employment history	130	Online follow-up > Work environment > Employment history
41200#U081	CAT-MUL	460966/1857(462823)	0.0115641	-0.0340089	0.0571485	0.618945	LOGISTIC-BINARY	Operative procedures - main OPCS4: U08.1 Computed tomography of abdomen NEC		100091	Health-related outcomes	2000	Hospital inpatient	2005	Summary Operations	2005	Health-related outcomes > Hospital inpatient > Summary Operations
22617#5432	CAT-MUL	113447/232(113679)	-0.0326965	-0.161805	0.096151	0.618958	LOGISTIC-BINARY	Job code - historical: Bakers, flour confectioners		100089	Online follow-up	123	Work environment	130	Employment history	130	Online follow-up > Work environment > Employment history
41248#6001	CAT-MUL	445733/582(446315)	-0.0206199	-0.101968	0.0606702	0.619068	LOGISTIC-BINARY	Destinations on discharge from hospital (recoded): Transfer within NHS provider: General ward, young physically disabled, A&E		100091	Health-related outcomes	2000	Hospital inpatient	2001	Summary Administration	2001	Health-related outcomes > Hospital inpatient > Summary Administration
21073	CAT-SIN	18374/1389(19763)	0.0138826	-0.0409271	0.0687152	0.619606	LOGISTIC-BINARY	Fever when IBS symptoms first began		100089	Online follow-up	153	Digestive health	153	Digestive health	153	Online follow-up > Digestive health
41210#Z488	CAT-MUL	462292/531(462823)	0.0215446	-0.0635489	0.10671	0.619729	LOGISTIC-BINARY	Operative procedures - secondary OPCS4: Z48.8 Skin of specified part of head NEC		100091	Health-related outcomes	2000	Hospital inpatient	2005	Summary Operations	2005	Health-related outcomes > Hospital inpatient > Summary Operations
41272#Z488	CAT-MUL	462292/531(462823)	0.0215446	-0.0635489	0.10671	0.619729	LOGISTIC-BINARY	Operative procedures - OPCS4: Z48.8 Skin of specified part of head NEC		100091	Health-related outcomes	2000	Hospital inpatient	2005	Summary Operations	2005	Health-related outcomes > Hospital inpatient > Summary Operations
41272#X723	CAT-MUL	455263/7560(462823)	-0.00575986	-0.0285128	0.016992	0.619762	LOGISTIC-BINARY	Operative procedures - OPCS4: X72.3 Delivery of simple parenteral chemotherapy for neoplasm at first attendance		100091	Health-related outcomes	2000	Hospital inpatient	2005	Summary Operations	2005	Health-related outcomes > Hospital inpatient > Summary Operations
41210#Z378	CAT-MUL	462237/586(462823)	0.0205002	-0.0605063	0.101567	0.619868	LOGISTIC-BINARY	Operative procedures - secondary OPCS4: Z37.8 Specified lateral branch of abdominal aorta NEC		100091	Health-related outcomes	2000	Hospital inpatient	2005	Summary Operations	2005	Health-related outcomes > Hospital inpatient > Summary Operations
41272#Z378	CAT-MUL	462237/586(462823)	0.0205002	-0.0605063	0.101567	0.619868	LOGISTIC-BINARY	Operative procedures - OPCS4: Z37.8 Specified lateral branch of abdominal aorta NEC		100091	Health-related outcomes	2000	Hospital inpatient	2005	Summary Operations	2005	Health-related outcomes > Hospital inpatient > Summary Operations
41251#5003	CAT-MUL	459793/619(460412)	0.0199437	-0.0588915	0.0988342	0.620005	LOGISTIC-BINARY	Sources of admission to hospital (recoded): Transfer to other NHS provider: psychiatry, learning disabilities		100091	Health-related outcomes	2000	Hospital inpatient	2001	Summary Administration	2001	Health-related outcomes > Hospital inpatient > Summary Administration
41232#99	CAT-MUL	461810/1013(462823)	0.0155937	-0.0460722	0.0772877	0.620163	LOGISTIC-BINARY	Administrative and legal statuses: Not known: a validation error		100091	Health-related outcomes	2000	Hospital inpatient	2001	Summary Administration	2001	Health-related outcomes > Hospital inpatient > Summary Administration
41272#Q233	CAT-MUL	462376/447(462823)	-0.0235138	-0.116659	0.0695344	0.620404	LOGISTIC-BINARY	Operative procedures - OPCS4: Q23.3 Unilateral salpingectomy NEC		100091	Health-related outcomes	2000	Hospital inpatient	2005	Summary Operations	2005	Health-related outcomes > Hospital inpatient > Summary Operations
41272#D021	CAT-MUL	459412/3411(462823)	-0.00852963	-0.0423022	0.0252388	0.62054	LOGISTIC-BINARY	Operative procedures - OPCS4: D02.1 Excision of lesion of external ear		100091	Health-related outcomes	2000	Hospital inpatient	2005	Summary Operations	2005	Health-related outcomes > Hospital inpatient > Summary Operations
6144#2	CAT-MUL	450501/10361(460862)	-0.00492051	-0.0244066	0.0145648	0.620622	LOGISTIC-BINARY	Never eat eggs, dairy, wheat, sugar: Dairy products		100000	UK Biobank Assessment Centre	100025	Touchscreen	100050	Lifestyle and environment	100052	UK Biobank Assessment Centre > Touchscreen > Lifestyle and environment > Diet
22617#1234	CAT-MUL	111804/1875(113679)	0.0115294	-0.0341325	0.0572005	0.620677	LOGISTIC-BINARY	Job code - historical: Shopkeepers and wholesale/retail dealers		100089	Online follow-up	123	Work environment	130	Employment history	130	Online follow-up > Work environment > Employment history
130700	DATE	455419/7404(462823)	-0.00581315	-0.0288454	0.0172181	0.620801	LOGISTIC-BINARY	Date E05 first reported (thyrotoxicosis [hyperthyroidism])		2404	Health-related outcomes		First occurrences		First occurrences	2404	Health-related outcomes > First occurrences > Endocrine, nutritional and metabolic diseases
20480	CAT-SIN	142883/6484(149367)	-0.0063246	-0.0313835	0.0187322	0.620803	LOGISTIC-BINARY	Ever self-harmed		100089	Online follow-up	136	Mental health	146	Self-harm behaviours	146	Online follow-up > Mental health > Self-harm behaviours
41200#A521	CAT-MUL	459177/3646(462823)	0.00822508	-0.0243751	0.0408297	0.620955	LOGISTIC-BINARY	Operative procedures - main OPCS4: A52.1 Therapeutic lumbar epidural injection		100091	Health-related outcomes	2000	Hospital inpatient	2005	Summary Operations	2005	Health-related outcomes > Hospital inpatient > Summary Operations
20101#2	CAT-MUL	62525/2403(64928)	-0.0102805	-0.0510623	0.0304935	0.621185	LOGISTIC-BINARY	Thickness of butter/margarine spread on bread rolls: medium		100089	Online follow-up	100090	Diet by 24-hour recall	100101	Bread/pasta/rice yesterday	100101	Online follow-up > Diet by 24-hour recall > Bread/pasta/rice yesterday
132510	DATE	462302/521(462823)	-0.0216537	-0.107643	0.0642647	0.621306	LOGISTIC-BINARY	Date Q43 first reported (other congenital malformations of intestine)		2417	Health-related outcomes		First occurrences		First occurrences	2417	Health-related outcomes > First occurrences > Congenital disruptions and chromosomal abnormalities
90119	CONTINUOUS	98437	-0.00153958	-0.00765398	0.00457482	0.621649	LINEAR	Fraction acceleration <= 60 milli-gravities		100088	Additional exposures	1008	Physical activity measurement	1010	Acceleration intensity distribution	1010	Additional exposures > Physical activity measurement > Acceleration intensity distribution
41272#G437	CAT-MUL	462483/340(462823)	0.0267626	-0.0795489	0.133212	0.621732	LOGISTIC-BINARY	Operative procedures - OPCS4: G43.7 Fibreoptic endoscopic rubber band ligation of upper gastrointestinal tract varices		100091	Health-related outcomes	2000	Hospital inpatient	2005	Summary Operations	2005	Health-related outcomes > Hospital inpatient > Summary Operations
30700	CONTINUOUS	441054	0.000665459	-0.00197897	0.00330989	0.62186	LINEAR	Creatinine		100078	Biological samples	100079	Assay results	100080	Blood assays	17518	Biological samples > Assay results > Blood assays > Blood biochemistry
41200#T591	CAT-MUL	461867/956(462823)	0.0159739	-0.0475157	0.0794921	0.621923	LOGISTIC-BINARY	Operative procedures - main OPCS4: T59.1 Excision of ganglion of wrist		100091	Health-related outcomes	2000	Hospital inpatient	2005	Summary Operations	2005	Health-related outcomes > Hospital inpatient > Summary Operations
4186-1	CAT-SIN	151487/153156	-999	-999	-999	0.621945	MULTINOMIAL-LOGISTIC	Stiffness method		100000	UK Biobank Assessment Centre	100006	Physical measures	100007	Arterial stiffness	100007	UK Biobank Assessment Centre > Physical measures > Arterial stiffness
42013	CAT-SIN	237/1024(1261)	-0.0353408	-0.176077	0.105115	0.621948	LOGISTIC-BINARY	Source of subarachnoid haemorrhage report		100091	Health-related outcomes	42	Algorithmically-defined outcomes	43	Stroke outcomes	43	Health-related outcomes > Algorithmically-defined outcomes > Stroke outcomes
20109#2	CAT-MUL	64470/458(64928)	-0.0231145	-0.115114	0.0687947	0.622077	LOGISTIC-BINARY	Ingredients in homemade soup: Meat		100089	Online follow-up	100090	Diet by 24-hour recall	100109	Soup/snacks/pastries yesterday	100109	Online follow-up > Diet by 24-hour recall > Soup/snacks/pastries yesterday
20001#1062	CAT-MUL	462185/561(462746)	0.0208237	-0.0619865	0.103702	0.62212	LOGISTIC-BINARY	Cancer code, self-reported: squamous cell carcinoma		100000	UK Biobank Assessment Centre	100071	Verbal interview	100074	Medical conditions	100074	UK Biobank Assessment Centre > Verbal interview > Medical conditions
20004#1543	CAT-MUL	462424/322(462746)	0.0275047	-0.0819103	0.13708	0.622248	LOGISTIC-BINARY	Operation code: pelvic floor surgery		100000	UK Biobank Assessment Centre	100071	Verbal interview	100076	Operations	100076	UK Biobank Assessment Centre > Verbal interview > Operations
41210#Y764	CAT-MUL	462489/334(462823)	-0.0269529	-0.134386	0.0803416	0.622466	LOGISTIC-BINARY	Operative procedures - secondary OPCS4: Y76.4 Endoscopic ultrasonic approach to other body cavity		100091	Health-related outcomes	2000	Hospital inpatient	2005	Summary Operations	2005	Health-related outcomes > Hospital inpatient > Summary Operations
41272#Y764	CAT-MUL	462489/334(462823)	-0.0269529	-0.134386	0.0803416	0.622466	LOGISTIC-BINARY	Operative procedures - OPCS4: Y76.4 Endoscopic ultrasonic approach to other body cavity		100091	Health-related outcomes	2000	Hospital inpatient	2005	Summary Operations	2005	Health-related outcomes > Hospital inpatient > Summary Operations
41272#P091	CAT-MUL	461184/1639(462823)	-0.0122147	-0.0608554	0.0364156	0.622501	LOGISTIC-BINARY	Operative procedures - OPCS4: P09.1 Biopsy of lesion of vulva		100091	Health-related outcomes	2000	Hospital inpatient	2005	Summary Operations	2005	Health-related outcomes > Hospital inpatient > Summary Operations
41210#C751	CAT-MUL	460518/2305(462823)	0.0102797	-0.03069	0.0512583	0.622886	LOGISTIC-BINARY	Operative procedures - secondary OPCS4: C75.1 Insertion of prosthetic replacement for lens NEC		100091	Health-related outcomes	2000	Hospital inpatient	2005	Summary Operations	2005	Health-related outcomes > Hospital inpatient > Summary Operations
41253#28	CAT-MUL	435618/27205(462823)	0.00307138	-0.00917828	0.0153212	0.623121	LOGISTIC-BINARY	Inpatient record format: SMR01B-V3		100091	Health-related outcomes	2000	Hospital inpatient	2001	Summary Administration	2001	Health-related outcomes > Hospital inpatient > Summary Administration
41210#A611	CAT-MUL	462504/319(462823)	0.027517	-0.0823717	0.137564	0.623587	LOGISTIC-BINARY	Operative procedures - secondary OPCS4: A61.1 Excision of lesion of peripheral nerve		100091	Health-related outcomes	2000	Hospital inpatient	2005	Summary Operations	2005	Health-related outcomes > Hospital inpatient > Summary Operations
41210#Z569	CAT-MUL	461718/1105(462823)	0.0147623	-0.0442809	0.0738306	0.624111	LOGISTIC-BINARY	Operative procedures - secondary OPCS4: Z56.9 Muscle of hand NEC		100091	Health-related outcomes	2000	Hospital inpatient	2005	Summary Operations	2005	Health-related outcomes > Hospital inpatient > Summary Operations
41272#Z569	CAT-MUL	461718/1105(462823)	0.0147623	-0.0442809	0.0738306	0.624111	LOGISTIC-BINARY	Operative procedures - OPCS4: Z56.9 Muscle of hand NEC		100091	Health-related outcomes	2000	Hospital inpatient	2005	Summary Operations	2005	Health-related outcomes > Hospital inpatient > Summary Operations
20003#1140879778	CAT-MUL	457573/5173(462746)	-0.0068754	-0.0343793	0.0206265	0.624142	LOGISTIC-BINARY	Treatment/medication code: doxazosin		100000	UK Biobank Assessment Centre	100071	Verbal interview	100075	Medications	100075	UK Biobank Assessment Centre > Verbal interview > Medications
41272#N321	CAT-MUL	462319/504(462823)	0.0218031	-0.0655298	0.109209	0.624611	LOGISTIC-BINARY	Operative procedures - OPCS4: N32.1 Biopsy of lesion of penis		100091	Health-related outcomes	2000	Hospital inpatient	2005	Summary Operations	2005	Health-related outcomes > Hospital inpatient > Summary Operations
22601#41423445	CAT-MUL	113478/201(113679)	-0.0345395	-0.17326	0.103853	0.624758	LOGISTIC-BINARY	Job coding: emergency services control room/radio operator/officer		100089	Online follow-up	123	Work environment	130	Employment history	130	Online follow-up > Work environment > Employment history
41200#K752	CAT-MUL	461086/1737(462823)	-0.0117597	-0.0589227	0.0353917	0.624967	LOGISTIC-BINARY	Operative procedures - main OPCS4: K75.2 Percutaneous transluminal balloon angioplasty and insertion of 3 or more drug-eluting stents into coronary artery		100091	Health-related outcomes	2000	Hospital inpatient	2005	Summary Operations	2005	Health-related outcomes > Hospital inpatient > Summary Operations
41200#F231	CAT-MUL	461708/1115(462823)	0.0146555	-0.0441125	0.073447	0.625003	LOGISTIC-BINARY	Operative procedures - main OPCS4: F23.1 Excision of lesion of tongue		100091	Health-related outcomes	2000	Hospital inpatient	2005	Summary Operations	2005	Health-related outcomes > Hospital inpatient > Summary Operations
41272#W461	CAT-MUL	461816/1007(462823)	-0.0154295	-0.0773694	0.0464887	0.625244	LOGISTIC-BINARY	Operative procedures - OPCS4: W46.1 Primary prosthetic replacement of head of femur using cement		100091	Health-related outcomes	2000	Hospital inpatient	2005	Summary Operations	2005	Health-related outcomes > Hospital inpatient > Summary Operations
4123	CONTINUOUS	146127	-0.00127213	-0.00637703	0.00383278	0.625252	LINEAR	Heel quantitative ultrasound index (QUI), direct entry (right)		100000	UK Biobank Assessment Centre	100006	Physical measures	100018	Bone-densitometry of heel	100018	UK Biobank Assessment Centre > Physical measures > Bone-densitometry of heel
41210#O203	CAT-MUL	462620/203(462823)	0.0342734	-0.103323	0.172169	0.625384	LOGISTIC-BINARY	Operative procedures - secondary OPCS4: O20.3 Endovascular placement of one stent graft NEC		100091	Health-related outcomes	2000	Hospital inpatient	2005	Summary Operations	2005	Health-related outcomes > Hospital inpatient > Summary Operations
41272#O203	CAT-MUL	462620/203(462823)	0.0342734	-0.103323	0.172169	0.625384	LOGISTIC-BINARY	Operative procedures - OPCS4: O20.3 Endovascular placement of one stent graft NEC		100091	Health-related outcomes	2000	Hospital inpatient	2005	Summary Operations	2005	Health-related outcomes > Hospital inpatient > Summary Operations
20004#1490	CAT-MUL	458530/4216(462746)	0.00758603	-0.022883	0.0380576	0.62555	LOGISTIC-BINARY	Operation code: male circumcision		100000	UK Biobank Assessment Centre	100071	Verbal interview	100076	Operations	100076	UK Biobank Assessment Centre > Verbal interview > Operations
41229#5MX	CAT-MUL	461906/917(462823)	-0.016112	-0.0809272	0.0486728	0.625941	LOGISTIC-BINARY	PCT responsible for patient data: HEART OF BIRMINGHAM TEACHING PCT		100091	Health-related outcomes	2000	Hospital inpatient	2001	Summary Administration	2001	Health-related outcomes > Hospital inpatient > Summary Administration
41200#V331	CAT-MUL	462516/307(462823)	0.0278289	-0.0840758	0.139892	0.625965	LOGISTIC-BINARY	Operative procedures - main OPCS4: V33.1 Primary laminectomy excision of lumbar intervertebral disc		100091	Health-related outcomes	2000	Hospital inpatient	2005	Summary Operations	2005	Health-related outcomes > Hospital inpatient > Summary Operations
41272#A604	CAT-MUL	462507/316(462823)	0.0274293	-0.0829112	0.137926	0.626104	LOGISTIC-BINARY	Operative procedures - OPCS4: A60.4 Radiofrequency controlled thermal destruction of peripheral nerve		100091	Health-related outcomes	2000	Hospital inpatient	2005	Summary Operations	2005	Health-related outcomes > Hospital inpatient > Summary Operations
100480	CAT-SIN	63696/1185(64881)	0.0142887	-0.0432246	0.0718211	0.626297	LOGISTIC-BINARY	Added milk to rooibos tea		100089	Online follow-up	100090	Diet by 24-hour recall	100104	Hot/cold beverages yesterday	100104	Online follow-up > Diet by 24-hour recall > Hot/cold beverages yesterday
41272#S353	CAT-MUL	462344/479(462823)	0.0222583	-0.0673508	0.111951	0.626353	LOGISTIC-BINARY	Operative procedures - OPCS4: S35.3 Split autograft of skin to head or neck NEC		100091	Health-related outcomes	2000	Hospital inpatient	2005	Summary Operations	2005	Health-related outcomes > Hospital inpatient > Summary Operations
41272#K668	CAT-MUL	462063/760(462823)	-0.0176567	-0.0888453	0.0534923	0.626676	LOGISTIC-BINARY	Operative procedures - OPCS4: K66.8 Other specified other operations on heart		100091	Health-related outcomes	2000	Hospital inpatient	2005	Summary Operations	2005	Health-related outcomes > Hospital inpatient > Summary Operations
41200#M274	CAT-MUL	462339/484(462823)	-0.0221109	-0.111311	0.0670109	0.626776	LOGISTIC-BINARY	Operative procedures - main OPCS4: M27.4 Ureteroscopic insertion of ureteric stent		100091	Health-related outcomes	2000	Hospital inpatient	2005	Summary Operations	2005	Health-related outcomes > Hospital inpatient > Summary Operations
22601#91212536	CAT-MUL	113200/479(113679)	0.0223075	-0.0676515	0.112336	0.626929	LOGISTIC-BINARY	Job coding: builder's labourer, building worker, hod carrier		100089	Online follow-up	123	Work environment	130	Employment history	130	Online follow-up > Work environment > Employment history
20004#1455	CAT-MUL	444434/18312(462746)	0.00369732	-0.0112154	0.0186105	0.627	LOGISTIC-BINARY	Operation code: cholecystectomy/gall bladder removal		100000	UK Biobank Assessment Centre	100071	Verbal interview	100076	Operations	100076	UK Biobank Assessment Centre > Verbal interview > Operations
22612#0	CAT-MUL	3830/103419(107249)	0.00806061	-0.0244862	0.0406123	0.627369	LOGISTIC-BINARY	Worked with materials containing asbestos: Rarely/never		100089	Online follow-up	123	Work environment	130	Employment history	130	Online follow-up > Work environment > Employment history
41210#T439	CAT-MUL	460569/2254(462823)	0.0102963	-0.0313019	0.0519016	0.627582	LOGISTIC-BINARY	Operative procedures - secondary OPCS4: T43.9 Unspecified diagnostic endoscopic examination of peritoneum		100091	Health-related outcomes	2000	Hospital inpatient	2005	Summary Operations	2005	Health-related outcomes > Hospital inpatient > Summary Operations
4642	CAT-SIN	140412/8677(149089)	0.0053795	-0.0163626	0.0271219	0.627712	LOGISTIC-BINARY	Ever manic/hyper for 2 days		100000	UK Biobank Assessment Centre	100025	Touchscreen	100059	Psychosocial factors	100060	UK Biobank Assessment Centre > Touchscreen > Psychosocial factors > Mental health
20003#1141191748	CAT-MUL	462484/262(462746)	0.029962	-0.0911841	0.151315	0.627853	LOGISTIC-BINARY	Treatment/medication code: respiratory mometasone		100000	UK Biobank Assessment Centre	100071	Verbal interview	100075	Medications	100075	UK Biobank Assessment Centre > Verbal interview > Medications
23054	CAT-SIN	3870/5022(8892)	-0.010536	-0.0531732	0.0320968	0.628115	LOGISTIC-BINARY	CMV seropositivity for Human Cytomegalovirus		100078	Biological samples	100079	Assay results	100080	Blood assays	51428	Biological samples > Assay results > Blood assays > Infectious Diseases
4279	INTEGER	150112	0.00120406	-0.00366855	0.00607667	0.628155	LINEAR	Duration of hearing test (right)		100000	UK Biobank Assessment Centre	100006	Physical measures	100049	Hearing test	100049	UK Biobank Assessment Centre > Physical measures > Hearing test
130832	DATE	459845/2978(462823)	-0.00891502	-0.0450081	0.0271737	0.628255	LOGISTIC-BINARY	Date E89 first reported (postprocedural endocrine and metabolic disorders, not elsewhere classified)		2404	Health-related outcomes		First occurrences		First occurrences	2404	Health-related outcomes > First occurrences > Endocrine, nutritional and metabolic diseases
20004#1431	CAT-MUL	461913/833(462746)	0.0167897	-0.0511753	0.08479	0.628258	LOGISTIC-BINARY	Operation code: urethral surgery		100000	UK Biobank Assessment Centre	100071	Verbal interview	100076	Operations	100076	UK Biobank Assessment Centre > Verbal interview > Operations
41272#X683	CAT-MUL	462548/275(462823)	-0.0291423	-0.14752	0.0890486	0.628904	LOGISTIC-BINARY	Operative procedures - OPCS4: X68.3 Preparation for interstitial brachytherapy		100091	Health-related outcomes	2000	Hospital inpatient	2005	Summary Operations	2005	Health-related outcomes > Hospital inpatient > Summary Operations
22609#0	CAT-MUL	12492/100793(113285)	-0.00460365	-0.0232783	0.0140707	0.628968	LOGISTIC-BINARY	Workplace very dusty: Rarely/never		100089	Online follow-up	123	Work environment	130	Employment history	130	Online follow-up > Work environment > Employment history
41210#U216	CAT-MUL	462365/458(462823)	-0.0225911	-0.114338	0.069074	0.629059	LOGISTIC-BINARY	Operative procedures - secondary OPCS4: U21.6 Ultrasound scan NEC		100091	Health-related outcomes	2000	Hospital inpatient	2005	Summary Operations	2005	Health-related outcomes > Hospital inpatient > Summary Operations
20004#1464	CAT-MUL	460771/1975(462746)	-0.0108838	-0.055101	0.0333248	0.629408	LOGISTIC-BINARY	Operation code: colectomy/hemicolectomy		100000	UK Biobank Assessment Centre	100071	Verbal interview	100076	Operations	100076	UK Biobank Assessment Centre > Verbal interview > Operations
132106	DATE	461810/1013(462823)	0.0152099	-0.046594	0.0770393	0.629558	LOGISTIC-BINARY	Date N70 first reported (salpingitis and oophoritis)		2414	Health-related outcomes		First occurrences		First occurrences	2414	Health-related outcomes > First occurrences > Genitourinary system disorders
41200#E136	CAT-MUL	462558/265(462823)	-0.0296476	-0.15032	0.0908356	0.629578	LOGISTIC-BINARY	Operative procedures - main OPCS4: E13.6 Puncture of maxillary antrum		100091	Health-related outcomes	2000	Hospital inpatient	2005	Summary Operations	2005	Health-related outcomes > Hospital inpatient > Summary Operations
41272#C751	CAT-MUL	413814/49009(462823)	0.00239449	-0.00733667	0.0121258	0.62961	LOGISTIC-BINARY	Operative procedures - OPCS4: C75.1 Insertion of prosthetic replacement for lens NEC		100091	Health-related outcomes	2000	Hospital inpatient	2005	Summary Operations	2005	Health-related outcomes > Hospital inpatient > Summary Operations
41200#M651	CAT-MUL	460750/2073(462823)	0.0106725	-0.0327087	0.0540622	0.629669	LOGISTIC-BINARY	Operative procedures - main OPCS4: M65.1 Endoscopic resection of prostate using electrotome		100091	Health-related outcomes	2000	Hospital inpatient	2005	Summary Operations	2005	Health-related outcomes > Hospital inpatient > Summary Operations
41246#1800	CAT-MUL	439375/4398(443773)	0.00731038	-0.0224133	0.0370375	0.629746	LOGISTIC-BINARY	Treatment speciality of consultant (recoded): Nephrology		100091	Health-related outcomes	2000	Hospital inpatient	2001	Summary Administration	2001	Health-related outcomes > Hospital inpatient > Summary Administration
41200#W402	CAT-MUL	462492/331(462823)	-0.0264973	-0.134406	0.0812786	0.629879	LOGISTIC-BINARY	Operative procedures - main OPCS4: W40.2 Conversion to total prosthetic replacement of knee joint using cement		100091	Health-related outcomes	2000	Hospital inpatient	2005	Summary Operations	2005	Health-related outcomes > Hospital inpatient > Summary Operations
41210#F095	CAT-MUL	462545/278(462823)	0.0289075	-0.0886877	0.146686	0.629942	LOGISTIC-BINARY	Operative procedures - secondary OPCS4: F09.5 Surgical removal of retained root of tooth		100091	Health-related outcomes	2000	Hospital inpatient	2005	Summary Operations	2005	Health-related outcomes > Hospital inpatient > Summary Operations
41200#T111	CAT-MUL	462551/272(462823)	-0.0291918	-0.148248	0.0896832	0.630287	LOGISTIC-BINARY	Operative procedures - main OPCS4: T11.1 Diagnostic endoscopic examination of pleura and biopsy of lesion of pleura		100091	Health-related outcomes	2000	Hospital inpatient	2005	Summary Operations	2005	Health-related outcomes > Hospital inpatient > Summary Operations
22601#92443411	CAT-MUL	113460/219(113679)	-0.0325823	-0.165622	0.100209	0.630562	LOGISTIC-BINARY	Job coding: school mid-day assistant, dinner or school meals supervisor or assistant, lunchtime supervisor		100089	Online follow-up	123	Work environment	130	Employment history	130	Online follow-up > Work environment > Employment history
22617#9244	CAT-MUL	113460/219(113679)	-0.0325823	-0.165622	0.100209	0.630562	LOGISTIC-BINARY	Job code - historical: School mid-day assistants		100089	Online follow-up	123	Work environment	130	Employment history	130	Online follow-up > Work environment > Employment history
131380	DATE	459596/3227(462823)	-0.00851374	-0.0432281	0.0261967	0.630682	LOGISTIC-BINARY	Date I70 first reported (atherosclerosis)		2409	Health-related outcomes		First occurrences		First occurrences	2409	Health-related outcomes > First occurrences > Circulatory system disorders
3992	INTEGER	6335	-0.00541901	-0.0275176	0.0166796	0.630737	LINEAR	Age emphysema/chronic bronchitis diagnosed		100000	UK Biobank Assessment Centre	100025	Touchscreen	100036	Health and medical history	100044	UK Biobank Assessment Centre > Touchscreen > Health and medical history > Medical conditions
20003#1140870862	CAT-MUL	462270/476(462746)	-0.0220643	-0.112109	0.0679096	0.630748	LOGISTIC-BINARY	Treatment/medication code: calcichew forte 2.5g chewable tablet		100000	UK Biobank Assessment Centre	100071	Verbal interview	100075	Medications	100075	UK Biobank Assessment Centre > Verbal interview > Medications
24501	CONTINUOUS	404095	0.000756179	-0.00232726	0.00383962	0.630758	LINEAR	Domestic garden percentage, buffer 1000m		100088	Additional exposures	113	Local environment	151	Greenspace and coastal proximity	151	Additional exposures > Local environment > Greenspace and coastal proximity
41272#H333	CAT-MUL	461576/1247(462823)	-0.013626	-0.0692272	0.0419574	0.630885	LOGISTIC-BINARY	Operative procedures - OPCS4: H33.3 Anterior resection of rectum and anastomosis of colon to rectum using staples		100091	Health-related outcomes	2000	Hospital inpatient	2005	Summary Operations	2005	Health-related outcomes > Hospital inpatient > Summary Operations
41210#K633	CAT-MUL	461109/1714(462823)	-0.0116335	-0.0591149	0.0358369	0.630992	LOGISTIC-BINARY	Operative procedures - secondary OPCS4: K63.3 Angiocardiography of left side of heart NEC		100091	Health-related outcomes	2000	Hospital inpatient	2005	Summary Operations	2005	Health-related outcomes > Hospital inpatient > Summary Operations
41200#G458	CAT-MUL	461844/979(462823)	0.0153579	-0.0473545	0.0780991	0.631241	LOGISTIC-BINARY	Operative procedures - main OPCS4: G45.8 Other specified diagnostic fibreoptic endoscopic examination of upper gastrointestinal tract		100091	Health-related outcomes	2000	Hospital inpatient	2005	Summary Operations	2005	Health-related outcomes > Hospital inpatient > Summary Operations
20003#1140864950	CAT-MUL	462462/284(462746)	-0.028471	-0.144976	0.0878687	0.631458	LOGISTIC-BINARY	Treatment/medication code: bisoprolol fumarate+hydrochlorothiazide 10mg/6.25mg tablet		100000	UK Biobank Assessment Centre	100071	Verbal interview	100075	Medications	100075	UK Biobank Assessment Centre > Verbal interview > Medications
22617#1161	CAT-MUL	113056/623(113679)	0.0192942	-0.0595793	0.0982127	0.631596	LOGISTIC-BINARY	Job code - historical: Transport and distribution managers		100089	Online follow-up	123	Work environment	130	Employment history	130	Online follow-up > Work environment > Employment history
22601#12333358	CAT-MUL	113344/335(113679)	-0.0262671	-0.133788	0.0811158	0.631629	LOGISTIC-BINARY	Job coding: hairdressing or beauty salon manager or proprietor/owner		100089	Online follow-up	123	Work environment	130	Employment history	130	Online follow-up > Work environment > Employment history
22617#1233	CAT-MUL	113344/335(113679)	-0.0262671	-0.133788	0.0811158	0.631629	LOGISTIC-BINARY	Job code - historical: Hairdressing and beauty salon managers and proprietors		100089	Online follow-up	123	Work environment	130	Employment history	130	Online follow-up > Work environment > Employment history
22601#22133068	CAT-MUL	113184/495(113679)	-0.0215779	-0.109972	0.0667346	0.632019	LOGISTIC-BINARY	Job coding: pharmacist, pharmacologist, pharmaceutical chemist		100089	Online follow-up	123	Work environment	130	Employment history	130	Online follow-up > Work environment > Employment history
22617#2213	CAT-MUL	113184/495(113679)	-0.0215779	-0.109972	0.0667346	0.632019	LOGISTIC-BINARY	Job code - historical: Pharmacists/pharmacologists		100089	Online follow-up	123	Work environment	130	Employment history	130	Online follow-up > Work environment > Employment history
41272#L721	CAT-MUL	462506/317(462823)	0.0268799	-0.0832272	0.137141	0.632277	LOGISTIC-BINARY	Operative procedures - OPCS4: L72.1 Arteriography NEC		100091	Health-related outcomes	2000	Hospital inpatient	2005	Summary Operations	2005	Health-related outcomes > Hospital inpatient > Summary Operations
41210#O301	CAT-MUL	459922/2901(462823)	-0.00891532	-0.0454373	0.0276018	0.632285	LOGISTIC-BINARY	Operative procedures - secondary OPCS4: O30.1 Hepatic flexure		100091	Health-related outcomes	2000	Hospital inpatient	2005	Summary Operations	2005	Health-related outcomes > Hospital inpatient > Summary Operations
41272#O301	CAT-MUL	459922/2901(462823)	-0.00891532	-0.0454373	0.0276018	0.632285	LOGISTIC-BINARY	Operative procedures - OPCS4: O30.1 Hepatic flexure		100091	Health-related outcomes	2000	Hospital inpatient	2005	Summary Operations	2005	Health-related outcomes > Hospital inpatient > Summary Operations
41210#W822	CAT-MUL	461716/1107(462823)	-0.0143945	-0.0733958	0.0445835	0.632394	LOGISTIC-BINARY	Operative procedures - secondary OPCS4: W82.2 Endoscopic resection of semilunar cartilage NEC		100091	Health-related outcomes	2000	Hospital inpatient	2005	Summary Operations	2005	Health-related outcomes > Hospital inpatient > Summary Operations
41200#S573	CAT-MUL	462341/482(462823)	-0.0217905	-0.111187	0.0675263	0.632481	LOGISTIC-BINARY	Operative procedures - main OPCS4: S57.3 Toilet of skin NEC		100091	Health-related outcomes	2000	Hospital inpatient	2005	Summary Operations	2005	Health-related outcomes > Hospital inpatient > Summary Operations
20004#1480	CAT-MUL	444655/18091(462746)	0.00363872	-0.0112775	0.0185553	0.632564	LOGISTIC-BINARY	Operation code: wisdom teeth surgery		100000	UK Biobank Assessment Centre	100071	Verbal interview	100076	Operations	100076	UK Biobank Assessment Centre > Verbal interview > Operations
130330	DATE	462611/212(462823)	0.0328559	-0.101833	0.167825	0.632574	LOGISTIC-BINARY	Date B91 first reported (sequelae of poliomyelitis)		2401	Health-related outcomes		First occurrences		First occurrences	2401	Health-related outcomes > First occurrences > Certain infectious and parasitic diseases
41272#C851	CAT-MUL	460866/1957(462823)	-0.0108267	-0.0552349	0.0335718	0.632685	LOGISTIC-BINARY	Operative procedures - OPCS4: C85.1 Retinopexy using cryotherapy		100091	Health-related outcomes	2000	Hospital inpatient	2005	Summary Operations	2005	Health-related outcomes > Hospital inpatient > Summary Operations
41200#E544	CAT-MUL	462357/466(462823)	0.0221399	-0.0687021	0.11307	0.632883	LOGISTIC-BINARY	Operative procedures - main OPCS4: E54.4 Excision of segment of lung		100091	Health-related outcomes	2000	Hospital inpatient	2005	Summary Operations	2005	Health-related outcomes > Hospital inpatient > Summary Operations
1170	CAT-SIN	461472	0.00133968	-0.00415901	0.00683837	0.632988	ORDERED-LOGISTIC	Getting up in morning		100000	UK Biobank Assessment Centre	100025	Touchscreen	100050	Lifestyle and environment	100057	UK Biobank Assessment Centre > Touchscreen > Lifestyle and environment > Sleep
41210#Z359	CAT-MUL	462209/614(462823)	-0.0192754	-0.0984822	0.0598782	0.633136	LOGISTIC-BINARY	Operative procedures - secondary OPCS4: Z35.9 Cerebral artery NEC		100091	Health-related outcomes	2000	Hospital inpatient	2005	Summary Operations	2005	Health-related outcomes > Hospital inpatient > Summary Operations
41272#Z359	CAT-MUL	462209/614(462823)	-0.0192754	-0.0984822	0.0598782	0.633136	LOGISTIC-BINARY	Operative procedures - OPCS4: Z35.9 Cerebral artery NEC		100091	Health-related outcomes	2000	Hospital inpatient	2005	Summary Operations	2005	Health-related outcomes > Hospital inpatient > Summary Operations
41200#Q092	CAT-MUL	462610/213(462823)	0.0327829	-0.101879	0.167702	0.633235	LOGISTIC-BINARY	Operative procedures - main OPCS4: Q09.2 Open myomectomy		100091	Health-related outcomes	2000	Hospital inpatient	2005	Summary Operations	2005	Health-related outcomes > Hospital inpatient > Summary Operations
22157	INTEGER	617	0.0196939	-0.061331	0.100719	0.633295	LINEAR	Age tuberculosis diagnosed by doctor		100089	Online follow-up	123	Work environment	132	Medical information	132	Online follow-up > Work environment > Medical information
101230	CAT-SIN	64865	-0.0135641	-0.069329	0.0422008	0.633545	ORDERED-LOGISTIC	Naan bread intake		100089	Online follow-up	100090	Diet by 24-hour recall	100101	Bread/pasta/rice yesterday	100101	Online follow-up > Diet by 24-hour recall > Bread/pasta/rice yesterday
757	INTEGER	249409	-0.000935712	-0.00478267	0.00291125	0.633553	LINEAR	Time employed in main current job		100000	UK Biobank Assessment Centre	100025	Touchscreen	100062	Sociodemographics	100064	UK Biobank Assessment Centre > Touchscreen > Sociodemographics > Employment
41210#C904	CAT-MUL	461567/1256(462823)	-0.0134601	-0.0688838	0.0419475	0.633963	LOGISTIC-BINARY	Operative procedures - secondary OPCS4: C90.4 Peribulbar anaesthetic		100091	Health-related outcomes	2000	Hospital inpatient	2005	Summary Operations	2005	Health-related outcomes > Hospital inpatient > Summary Operations
41272#C904	CAT-MUL	461567/1256(462823)	-0.0134601	-0.0688838	0.0419475	0.633963	LOGISTIC-BINARY	Operative procedures - OPCS4: C90.4 Peribulbar anaesthetic		100091	Health-related outcomes	2000	Hospital inpatient	2005	Summary Operations	2005	Health-related outcomes > Hospital inpatient > Summary Operations
130738	DATE	462295/528(462823)	0.0207209	-0.0645935	0.106101	0.634043	LOGISTIC-BINARY	Date E29 first reported (testicular dysfunction)		2404	Health-related outcomes		First occurrences		First occurrences	2404	Health-related outcomes > First occurrences > Endocrine, nutritional and metabolic diseases
41210#Z413	CAT-MUL	458789/4034(462823)	-0.00752752	-0.0385288	0.0234705	0.634072	LOGISTIC-BINARY	Operative procedures - secondary OPCS4: Z41.3 Ureter NEC		100091	Health-related outcomes	2000	Hospital inpatient	2005	Summary Operations	2005	Health-related outcomes > Hospital inpatient > Summary Operations
41272#Z413	CAT-MUL	458789/4034(462823)	-0.00752752	-0.0385288	0.0234705	0.634072	LOGISTIC-BINARY	Operative procedures - OPCS4: Z41.3 Ureter NEC		100091	Health-related outcomes	2000	Hospital inpatient	2005	Summary Operations	2005	Health-related outcomes > Hospital inpatient > Summary Operations
41272#T462	CAT-MUL	460736/2087(462823)	-0.010444	-0.0534601	0.0325642	0.634097	LOGISTIC-BINARY	Operative procedures - OPCS4: T46.2 Drainage of ascites NEC		100091	Health-related outcomes	2000	Hospital inpatient	2005	Summary Operations	2005	Health-related outcomes > Hospital inpatient > Summary Operations
41272#H463	CAT-MUL	461663/1160(462823)	0.0140072	-0.0436804	0.0717172	0.634133	LOGISTIC-BINARY	Operative procedures - OPCS4: H46.3 Intubation of rectum for pressure manometry		100091	Health-related outcomes	2000	Hospital inpatient	2005	Summary Operations	2005	Health-related outcomes > Hospital inpatient > Summary Operations
1359	CAT-SIN	461715	0.00131347	-0.00409943	0.00672637	0.634357	ORDERED-LOGISTIC	Poultry intake		100000	UK Biobank Assessment Centre	100025	Touchscreen	100050	Lifestyle and environment	100052	UK Biobank Assessment Centre > Touchscreen > Lifestyle and environment > Diet
41272#V444	CAT-MUL	462518/305(462823)	-0.0272419	-0.139686	0.0850608	0.634444	LOGISTIC-BINARY	Operative procedures - OPCS4: V44.4 Vertebroplasty of fracture of spine		100091	Health-related outcomes	2000	Hospital inpatient	2005	Summary Operations	2005	Health-related outcomes > Hospital inpatient > Summary Operations
20003#1140879634	CAT-MUL	462102/644(462746)	-0.0187493	-0.0961117	0.058564	0.63455	LOGISTIC-BINARY	Treatment/medication code: trazodone		100000	UK Biobank Assessment Centre	100071	Verbal interview	100075	Medications	100075	UK Biobank Assessment Centre > Verbal interview > Medications
103060	CAT-SIN	64805	-0.00443266	-0.0227254	0.0138601	0.634829	ORDERED-LOGISTIC	Poultry intake		100089	Online follow-up	100090	Diet by 24-hour recall	100106	Meat/fish yesterday	100106	Online follow-up > Diet by 24-hour recall > Meat/fish yesterday
41229#5QW	CAT-MUL	460320/2503(462823)	-0.0095187	-0.0488126	0.0297689	0.634881	LOGISTIC-BINARY	PCT responsible for patient data: SOLIHULL PCT		100091	Health-related outcomes	2000	Hospital inpatient	2001	Summary Administration	2001	Health-related outcomes > Hospital inpatient > Summary Administration
41246#2620	CAT-MUL	434317/9625(443942)	-0.00490051	-0.0251325	0.0153309	0.634963	LOGISTIC-BINARY	Treatment speciality of consultant (recoded): Vascular surgery		100091	Health-related outcomes	2000	Hospital inpatient	2001	Summary Administration	2001	Health-related outcomes > Hospital inpatient > Summary Administration
41200#M293	CAT-MUL	460998/1825(462823)	-0.0111277	-0.057105	0.0348391	0.63515	LOGISTIC-BINARY	Operative procedures - main OPCS4: M29.3 Endoscopic removal of tubal prosthesis from ureter		100091	Health-related outcomes	2000	Hospital inpatient	2005	Summary Operations	2005	Health-related outcomes > Hospital inpatient > Summary Operations
21047	INTEGER	6993	-0.0108678	-0.0557589	0.0340234	0.635159	ORDERED-LOGISTIC	Number of weeks (in the last year) at work suffering because of IBS		100089	Online follow-up	153	Digestive health	153	Digestive health	153	Online follow-up > Digestive health
41272#W879	CAT-MUL	459381/3442(462823)	0.00810971	-0.0254223	0.0416457	0.635486	LOGISTIC-BINARY	Operative procedures - OPCS4: W87.9 Unspecified diagnostic endoscopic examination of knee joint		100091	Health-related outcomes	2000	Hospital inpatient	2005	Summary Operations	2005	Health-related outcomes > Hospital inpatient > Summary Operations
20003#1140871050	CAT-MUL	458208/4538(462746)	0.00710769	-0.0222825	0.0365017	0.635502	LOGISTIC-BINARY	Treatment/medication code: calcichew d3 tablet		100000	UK Biobank Assessment Centre	100071	Verbal interview	100075	Medications	100075	UK Biobank Assessment Centre > Verbal interview > Medications
41200#T872	CAT-MUL	461812/1011(462823)	-0.0149235	-0.0766587	0.0467868	0.635509	LOGISTIC-BINARY	Operative procedures - main OPCS4: T87.2 Excision or biopsy of cervical lymph node NEC		100091	Health-related outcomes	2000	Hospital inpatient	2005	Summary Operations	2005	Health-related outcomes > Hospital inpatient > Summary Operations
41221#3	CAT-MUL	14411/249(14660)	0.0304246	-0.095351	0.156488	0.635517	LOGISTIC-BINARY	Delivery methods: Other forceps, not breech		100091	Health-related outcomes	2000	Hospital inpatient	2003	Summary Maternity	2003	Health-related outcomes > Hospital inpatient > Summary Maternity
20003#1140861090	CAT-MUL	461693/1053(462746)	-0.0146226	-0.0751336	0.0458664	0.635614	LOGISTIC-BINARY	Treatment/medication code: adalat 5mg capsule		100000	UK Biobank Assessment Centre	100071	Verbal interview	100075	Medications	100075	UK Biobank Assessment Centre > Verbal interview > Medications
22601#24313288	CAT-MUL	113157/522(113679)	0.0207995	-0.0652638	0.106922	0.635683	LOGISTIC-BINARY	Job coding: architect, landscape architect/designer, structural designer		100089	Online follow-up	123	Work environment	130	Employment history	130	Online follow-up > Work environment > Employment history
20003#1140865578	CAT-MUL	462101/645(462746)	-0.0186656	-0.0959412	0.0585598	0.635684	LOGISTIC-BINARY	Treatment/medication code: mesalazine		100000	UK Biobank Assessment Centre	100071	Verbal interview	100075	Medications	100075	UK Biobank Assessment Centre > Verbal interview > Medications
41210#C796	CAT-MUL	462238/585(462823)	0.0195763	-0.0615043	0.100715	0.636053	LOGISTIC-BINARY	Operative procedures - secondary OPCS4: C79.6 Internal tamponade of retina using liquid		100091	Health-related outcomes	2000	Hospital inpatient	2005	Summary Operations	2005	Health-related outcomes > Hospital inpatient > Summary Operations
22601#11853100	CAT-MUL	113256/423(113679)	0.0230432	-0.0724842	0.11866	0.63632	LOGISTIC-BINARY	Job coding: residential manager, day care manager, nursing home manager, retirement home manager, convalescent home manager		100089	Online follow-up	123	Work environment	130	Employment history	130	Online follow-up > Work environment > Employment history
41200#L841	CAT-MUL	461299/1524(462823)	0.012133	-0.0381666	0.0624466	0.636365	LOGISTIC-BINARY	Operative procedures - main OPCS4: L84.1 Combined operations on primary long saphenous vein		100091	Health-related outcomes	2000	Hospital inpatient	2005	Summary Operations	2005	Health-related outcomes > Hospital inpatient > Summary Operations
20087#173	CAT-MUL	62591/2337(64928)	0.0099657	-0.0314002	0.0513381	0.636788	LOGISTIC-BINARY	Types of spread used on bread/crackers: Normal fat polyunsaturated margarine on bread/crackers		100089	Online follow-up	100090	Diet by 24-hour recall	100101	Bread/pasta/rice yesterday	100101	Online follow-up > Diet by 24-hour recall > Bread/pasta/rice yesterday
40006#C859	CAT-MUL	462500/323(462823)	0.0262818	-0.0828182	0.135526	0.636812	LOGISTIC-BINARY	Type of cancer: ICD10: C85.9 Non-Hodgkin's lymphoma, unspecified type		100091	Health-related outcomes	100092	Cancer register	100092	Cancer register	100092	Health-related outcomes > Cancer register
20003#1140916790	CAT-MUL	462037/709(462746)	-0.017774	-0.0916106	0.0560218	0.63687	LOGISTIC-BINARY	Treatment/medication code: evorel 25 patch		100000	UK Biobank Assessment Centre	100071	Verbal interview	100075	Medications	100075	UK Biobank Assessment Centre > Verbal interview > Medications
41200#W131	CAT-MUL	462532/291(462823)	-0.0277124	-0.142952	0.0873663	0.636916	LOGISTIC-BINARY	Operative procedures - main OPCS4: W13.1 Rotation periarticular osteotomy		100091	Health-related outcomes	2000	Hospital inpatient	2005	Summary Operations	2005	Health-related outcomes > Hospital inpatient > Summary Operations
41210#Y111	CAT-MUL	461634/1189(462823)	0.0137053	-0.0432092	0.0706404	0.636948	LOGISTIC-BINARY	Operative procedures - secondary OPCS4: Y11.1 Cauterisation of organ NOC		100091	Health-related outcomes	2000	Hospital inpatient	2005	Summary Operations	2005	Health-related outcomes > Hospital inpatient > Summary Operations
