## Supplement S3 for "Phenotypic associations with the *HMOX1* GT(n) promoter repeat in European populations" (part 5 of 7)

### Sheet: Quartiled exposure (continued)
varName	varType	n	beta	lower	upper	pvalue	resType	description	isTraitOfInterest	Cat1_ID	Cat1_Title	Cat2_ID	Cat2_Title	Cat3_ID	Cat3_Title	Category	Path
41272#Y111	CAT-MUL	461634/1189(462823)	0.0137053	-0.0432092	0.0706404	0.636948	LOGISTIC-BINARY	Operative procedures - OPCS4: Y11.1 Cauterisation of organ NOC		100091	Health-related outcomes	2000	Hospital inpatient	2005	Summary Operations	2005	Health-related outcomes > Hospital inpatient > Summary Operations
41210#S273	CAT-MUL	462089/734(462823)	-0.0174357	-0.0898866	0.0549762	0.636967	LOGISTIC-BINARY	Operative procedures - secondary OPCS4: S27.3 Random pattern local flap of skin to head or neck NEC		100091	Health-related outcomes	2000	Hospital inpatient	2005	Summary Operations	2005	Health-related outcomes > Hospital inpatient > Summary Operations
41210#Z501	CAT-MUL	454402/8421(462823)	0.00519094	-0.0163713	0.0267543	0.637036	LOGISTIC-BINARY	Operative procedures - secondary OPCS4: Z50.1 Skin of arm		100091	Health-related outcomes	2000	Hospital inpatient	2005	Summary Operations	2005	Health-related outcomes > Hospital inpatient > Summary Operations
41272#Z501	CAT-MUL	454402/8421(462823)	0.00519094	-0.0163713	0.0267543	0.637036	LOGISTIC-BINARY	Operative procedures - OPCS4: Z50.1 Skin of arm		100091	Health-related outcomes	2000	Hospital inpatient	2005	Summary Operations	2005	Health-related outcomes > Hospital inpatient > Summary Operations
41210#Z471	CAT-MUL	457684/5139(462823)	0.00662167	-0.0209003	0.0341461	0.637216	LOGISTIC-BINARY	Operative procedures - secondary OPCS4: Z47.1 Skin of forehead		100091	Health-related outcomes	2000	Hospital inpatient	2005	Summary Operations	2005	Health-related outcomes > Hospital inpatient > Summary Operations
41272#Z471	CAT-MUL	457684/5139(462823)	0.00662167	-0.0209003	0.0341461	0.637216	LOGISTIC-BINARY	Operative procedures - OPCS4: Z47.1 Skin of forehead		100091	Health-related outcomes	2000	Hospital inpatient	2005	Summary Operations	2005	Health-related outcomes > Hospital inpatient > Summary Operations
41200#F442	CAT-MUL	462200/623(462823)	0.0188882	-0.0596998	0.0975308	0.637585	LOGISTIC-BINARY	Operative procedures - main OPCS4: F44.2 Partial excision of parotid gland		100091	Health-related outcomes	2000	Hospital inpatient	2005	Summary Operations	2005	Health-related outcomes > Hospital inpatient > Summary Operations
41210#Z507	CAT-MUL	462208/615(462823)	-0.01901	-0.0981736	0.0601017	0.637633	LOGISTIC-BINARY	Operative procedures - secondary OPCS4: Z50.7 Skin of ankle		100091	Health-related outcomes	2000	Hospital inpatient	2005	Summary Operations	2005	Health-related outcomes > Hospital inpatient > Summary Operations
41272#Z507	CAT-MUL	462208/615(462823)	-0.01901	-0.0981736	0.0601017	0.637633	LOGISTIC-BINARY	Operative procedures - OPCS4: Z50.7 Skin of ankle		100091	Health-related outcomes	2000	Hospital inpatient	2005	Summary Operations	2005	Health-related outcomes > Hospital inpatient > Summary Operations
100840	CAT-SIN	64848	-0.00614225	-0.0317186	0.0194341	0.637856	ORDERED-LOGISTIC	Bran cereal intake		100089	Online follow-up	100090	Diet by 24-hour recall	100102	Cereal yesterday	100102	Online follow-up > Diet by 24-hour recall > Cereal yesterday
2443	CAT-SIN	439061/22331(461392)	-0.0032507	-0.0167892	0.0102876	0.637917	LOGISTIC-BINARY	Diabetes diagnosed by doctor		100000	UK Biobank Assessment Centre	100025	Touchscreen	100036	Health and medical history	100044	UK Biobank Assessment Centre > Touchscreen > Health and medical history > Medical conditions
41210#X382	CAT-MUL	461944/879(462823)	0.0158908	-0.0503051	0.0821198	0.637994	LOGISTIC-BINARY	Operative procedures - secondary OPCS4: X38.2 Injection of steroid for local action NEC		100091	Health-related outcomes	2000	Hospital inpatient	2005	Summary Operations	2005	Health-related outcomes > Hospital inpatient > Summary Operations
20003#1140883504	CAT-MUL	457543/5203(462746)	0.00655917	-0.0207781	0.0338987	0.638164	LOGISTIC-BINARY	Treatment/medication code: cetirizine		100000	UK Biobank Assessment Centre	100071	Verbal interview	100075	Medications	100075	UK Biobank Assessment Centre > Verbal interview > Medications
90195	CONTINUOUS	98437	-0.00149588	-0.00773057	0.00473881	0.638173	LINEAR	Temperature maximum		100088	Additional exposures	1008	Physical activity measurement	1013	Raw accelerometer statistics	1013	Additional exposures > Physical activity measurement > Raw accelerometer statistics
41229#5N8	CAT-MUL	449197/13626(462823)	0.0040903	-0.0129619	0.021143	0.638256	LOGISTIC-BINARY	PCT responsible for patient data: NOTTINGHAMSHIRE COUNTY TEACHING PCT		100091	Health-related outcomes	2000	Hospital inpatient	2001	Summary Administration	2001	Health-related outcomes > Hospital inpatient > Summary Administration
22601#42153302	CAT-MUL	106822/6857(113679)	-0.00601449	-0.0310942	0.0190639	0.638316	LOGISTIC-BINARY	Job coding: all other personal assistants and secretaries		100089	Online follow-up	123	Work environment	130	Employment history	130	Online follow-up > Work environment > Employment history
22617#4215	CAT-MUL	106822/6857(113679)	-0.00601449	-0.0310942	0.0190639	0.638316	LOGISTIC-BINARY	Job code - historical: Personal assistants and other secretaries		100089	Online follow-up	123	Work environment	130	Employment history	130	Online follow-up > Work environment > Employment history
132008	DATE	462093/730(462823)	-0.0174034	-0.090045	0.0551978	0.638467	LOGISTIC-BINARY	Date N05 first reported (unspecified nephritic syndrome)		2414	Health-related outcomes		First occurrences		First occurrences	2414	Health-related outcomes > First occurrences > Genitourinary system disorders
20003#1141193346	CAT-MUL	462473/273(462746)	-0.0283883	-0.147232	0.0902809	0.639121	LOGISTIC-BINARY	Treatment/medication code: olmetec 10mg tablet		100000	UK Biobank Assessment Centre	100071	Verbal interview	100075	Medications	100075	UK Biobank Assessment Centre > Verbal interview > Medications
41210#C826	CAT-MUL	462583/240(462823)	0.0302745	-0.0962822	0.157051	0.639135	LOGISTIC-BINARY	Operative procedures - secondary OPCS4: C82.6 Laser photocoagulation to lesion of retina NEC		100091	Health-related outcomes	2000	Hospital inpatient	2005	Summary Operations	2005	Health-related outcomes > Hospital inpatient > Summary Operations
41272#W919	CAT-MUL	460464/2359(462823)	-0.00968187	-0.0501599	0.0307895	0.639153	LOGISTIC-BINARY	Operative procedures - OPCS4: W91.9 Unspecified other manipulation of joint		100091	Health-related outcomes	2000	Hospital inpatient	2005	Summary Operations	2005	Health-related outcomes > Hospital inpatient > Summary Operations
41229#5NY	CAT-MUL	457261/5562(462823)	-0.00632506	-0.0327683	0.0201163	0.639179	LOGISTIC-BINARY	PCT responsible for patient data: BRADFORD AND AIREDALE TEACHING PCT		100091	Health-related outcomes	2000	Hospital inpatient	2001	Summary Administration	2001	Health-related outcomes > Hospital inpatient > Summary Administration
22601#23163403	CAT-MUL	112197/1482(113679)	0.0123071	-0.0391451	0.0637744	0.639203	LOGISTIC-BINARY	Job coding: special needs teaching professional (including head teacher)		100089	Online follow-up	123	Work environment	130	Employment history	130	Online follow-up > Work environment > Employment history
22617#2316	CAT-MUL	112197/1482(113679)	0.0123071	-0.0391451	0.0637744	0.639203	LOGISTIC-BINARY	Job code - historical: Special needs education teaching professionals		100089	Online follow-up	123	Work environment	130	Employment history	130	Online follow-up > Work environment > Employment history
40009	INTEGER	104507	-0.00326974	-0.0169463	0.0104068	0.639363	ORDERED-LOGISTIC	Reported occurrences of cancer		100091	Health-related outcomes	100092	Cancer register	100092	Cancer register	100092	Health-related outcomes > Cancer register
41210#T873	CAT-MUL	455601/7222(462823)	-0.0055946	-0.0290001	0.0178099	0.639418	LOGISTIC-BINARY	Operative procedures - secondary OPCS4: T87.3 Excision or biopsy of axillary lymph node		100091	Health-related outcomes	2000	Hospital inpatient	2005	Summary Operations	2005	Health-related outcomes > Hospital inpatient > Summary Operations
864	INTEGER	454602	0.00127539	-0.00406069	0.00661147	0.639452	ORDERED-LOGISTIC	Number of days/week walked 10+ minutes		100000	UK Biobank Assessment Centre	100025	Touchscreen	100050	Lifestyle and environment	100054	UK Biobank Assessment Centre > Touchscreen > Lifestyle and environment > Physical activity
41210#Z768	CAT-MUL	462466/357(462823)	-0.0247867	-0.128702	0.0790125	0.639745	LOGISTIC-BINARY	Operative procedures - secondary OPCS4: Z76.8 Specified femur NEC		100091	Health-related outcomes	2000	Hospital inpatient	2005	Summary Operations	2005	Health-related outcomes > Hospital inpatient > Summary Operations
41272#Z768	CAT-MUL	462466/357(462823)	-0.0247867	-0.128702	0.0790125	0.639745	LOGISTIC-BINARY	Operative procedures - OPCS4: Z76.8 Specified femur NEC		100091	Health-related outcomes	2000	Hospital inpatient	2005	Summary Operations	2005	Health-related outcomes > Hospital inpatient > Summary Operations
41210#K653	CAT-MUL	462595/228(462823)	-0.0310016	-0.161062	0.0988265	0.639749	LOGISTIC-BINARY	Operative procedures - secondary OPCS4: K65.3 Catheterisation of left side of heart NEC		100091	Health-related outcomes	2000	Hospital inpatient	2005	Summary Operations	2005	Health-related outcomes > Hospital inpatient > Summary Operations
104910	CAT-SIN	64928	-0.00324493	-0.0168352	0.0103453	0.639795	ORDERED-LOGISTIC	Time spent doing moderate physical activity		100089	Online follow-up	100090	Diet by 24-hour recall	100108	Physical activity yesterday	100108	Online follow-up > Diet by 24-hour recall > Physical activity yesterday
41210#F421	CAT-MUL	462612/211(462823)	-0.0322228	-0.167476	0.10277	0.639854	LOGISTIC-BINARY	Operative procedures - secondary OPCS4: F42.1 Biopsy of lesion of mouth NEC		100091	Health-related outcomes	2000	Hospital inpatient	2005	Summary Operations	2005	Health-related outcomes > Hospital inpatient > Summary Operations
41210#Z499	CAT-MUL	462500/323(462823)	0.0260314	-0.0830795	0.135285	0.640061	LOGISTIC-BINARY	Operative procedures - secondary OPCS4: Z49.9 Skin of trunk NEC		100091	Health-related outcomes	2000	Hospital inpatient	2005	Summary Operations	2005	Health-related outcomes > Hospital inpatient > Summary Operations
41272#Z499	CAT-MUL	462500/323(462823)	0.0260314	-0.0830795	0.135285	0.640061	LOGISTIC-BINARY	Operative procedures - OPCS4: Z49.9 Skin of trunk NEC		100091	Health-related outcomes	2000	Hospital inpatient	2005	Summary Operations	2005	Health-related outcomes > Hospital inpatient > Summary Operations
20515	CAT-SIN	149332	0.00267079	-0.00853228	0.0138739	0.640314	ORDERED-LOGISTIC	Recent trouble relaxing		100089	Online follow-up	136	Mental health	140	Anxiety	140	Online follow-up > Mental health > Anxiety
2159	CAT-SIN	403489/14472(417961)	0.00397057	-0.0126852	0.0206267	0.640326	LOGISTIC-BINARY	Ever had same-sex intercourse		100000	UK Biobank Assessment Centre	100025	Touchscreen	100050	Lifestyle and environment	100056	UK Biobank Assessment Centre > Touchscreen > Lifestyle and environment > Sexual factors
41210#X403	CAT-MUL	462026/797(462823)	0.0165521	-0.0529237	0.0860653	0.640521	LOGISTIC-BINARY	Operative procedures - secondary OPCS4: X40.3 Haemodialysis NEC		100091	Health-related outcomes	2000	Hospital inpatient	2005	Summary Operations	2005	Health-related outcomes > Hospital inpatient > Summary Operations
6143#100	CAT-MUL	244228/1031(245259)	0.0145755	-0.0466186	0.0757937	0.640606	LOGISTIC-BINARY	Transport type for commuting to job workplace		100000	UK Biobank Assessment Centre	100025	Touchscreen	100062	Sociodemographics	100064	UK Biobank Assessment Centre > Touchscreen > Sociodemographics > Employment
22601#35132647	CAT-MUL	113475/204(113679)	0.0327638	-0.10486	0.170622	0.640702	LOGISTIC-BINARY	Job coding: ship, merchant navy or hovercraft captain/officer/navigator, master mariner, skipper		100089	Online follow-up	123	Work environment	130	Employment history	130	Online follow-up > Work environment > Employment history
26417	CONTINUOUS	396697	-0.000740998	-0.00385301	0.00237101	0.640724	LINEAR	Living environment score (England)		1	Population characteristics	100094	Baseline characteristics	76	Indices of Multiple Deprivation	76	Population characteristics > Baseline characteristics > Indices of Multiple Deprivation
132502	DATE	462575/248(462823)	-0.0296466	-0.154369	0.0948754	0.640735	LOGISTIC-BINARY	Date Q39 first reported (congenital malformations of oesophagus)		2417	Health-related outcomes		First occurrences		First occurrences	2417	Health-related outcomes > First occurrences > Congenital disruptions and chromosomal abnormalities
2010	CAT-SIN	351014/94620(445634)	0.00171127	-0.00548101	0.00890357	0.640974	LOGISTIC-BINARY	Suffer from 'nerves'		100000	UK Biobank Assessment Centre	100025	Touchscreen	100059	Psychosocial factors	100060	UK Biobank Assessment Centre > Touchscreen > Psychosocial factors > Mental health
132082	DATE	460017/2806(462823)	-0.00885001	-0.0460593	0.0283531	0.641043	LOGISTIC-BINARY	Date N45 first reported (orchitis and epididymitis)		2414	Health-related outcomes		First occurrences		First occurrences	2414	Health-related outcomes > First occurrences > Genitourinary system disorders
20003#1141157294	CAT-MUL	462438/308(462746)	0.0265715	-0.0851768	0.138468	0.64117	LOGISTIC-BINARY	Treatment/medication code: hydrocortisone product		100000	UK Biobank Assessment Centre	100071	Verbal interview	100075	Medications	100075	UK Biobank Assessment Centre > Verbal interview > Medications
131636	DATE	401701/61122(462823)	0.00204787	-0.00657662	0.0106724	0.641652	LOGISTIC-BINARY	Date K57 first reported (diverticular disease of intestine)		2411	Health-related outcomes		First occurrences		First occurrences	2411	Health-related outcomes > First occurrences > Digestive system disorders
41272#K604	CAT-MUL	462472/351(462823)	0.0248455	-0.0798102	0.129629	0.641711	LOGISTIC-BINARY	Operative procedures - OPCS4: K60.4 Removal of intravenous cardiac pacemaker system		100091	Health-related outcomes	2000	Hospital inpatient	2005	Summary Operations	2005	Health-related outcomes > Hospital inpatient > Summary Operations
41273#4011	CAT-MUL	462254/569(462823)	-0.0195502	-0.101974	0.0628155	0.641767	LOGISTIC-BINARY	Operative procedures - OPCS3: 401.1 Paracentesis abdomini : laparoscopy, peritoneoscopy		100091	Health-related outcomes	2000	Hospital inpatient	2005	Summary Operations	2005	Health-related outcomes > Hospital inpatient > Summary Operations
22606#2	CAT-MUL	91340/21925(113265)	0.00351086	-0.0112885	0.0183103	0.641956	LOGISTIC-BINARY	Workplace very noisy		100089	Online follow-up	123	Work environment	130	Employment history	130	Online follow-up > Work environment > Employment history
41272#P205	CAT-MUL	462558/265(462823)	-0.0285982	-0.149379	0.0920097	0.64208	LOGISTIC-BINARY	Operative procedures - OPCS4: P20.5 Implantation of radioactive substance into vagina		100091	Health-related outcomes	2000	Hospital inpatient	2005	Summary Operations	2005	Health-related outcomes > Hospital inpatient > Summary Operations
131544	DATE	462100/723(462823)	-0.0172837	-0.0902722	0.0556661	0.642373	LOGISTIC-BINARY	Date J95 first reported (postprocedural respiratory disorders, not elsewhere classified)		2410	Health-related outcomes		First occurrences		First occurrences	2410	Health-related outcomes > First occurrences > Respiratory system disorders
131812	DATE	459241/3582(462823)	-0.00778512	-0.0406831	0.0251096	0.642744	LOGISTIC-BINARY	Date L85 first reported (other epidermal thickening)		2412	Health-related outcomes		First occurrences		First occurrences	2412	Health-related outcomes > First occurrences > Skin and subcutaneous tissue disorders
21071	CAT-SIN	17779/1997(19776)	-0.0109717	-0.0573495	0.0354031	0.642836	LOGISTIC-BINARY	Infectious illness diagnosis status when IBS symptoms first began		100089	Online follow-up	153	Digestive health	153	Digestive health	153	Online follow-up > Digestive health
41272#L312	CAT-MUL	462608/215(462823)	-0.0316312	-0.16561	0.102097	0.642889	LOGISTIC-BINARY	Operative procedures - OPCS4: L31.2 Arteriography of carotid artery		100091	Health-related outcomes	2000	Hospital inpatient	2005	Summary Operations	2005	Health-related outcomes > Hospital inpatient > Summary Operations
41200#W205	CAT-MUL	461148/1675(462823)	-0.0113506	-0.0593599	0.0366477	0.642991	LOGISTIC-BINARY	Operative procedures - main OPCS4: W20.5 Primary open reduction of fracture of ankle and extramedullary fixation NEC		100091	Health-related outcomes	2000	Hospital inpatient	2005	Summary Operations	2005	Health-related outcomes > Hospital inpatient > Summary Operations
130872	DATE	462563/260(462823)	0.0287455	-0.0928316	0.150509	0.643044	LOGISTIC-BINARY	Date F19 first reported (mental and behavioural disorders due to multiple drug use and use of other psychoactive substances)		2405	Health-related outcomes		First occurrences		First occurrences	2405	Health-related outcomes > First occurrences > Mental and behavioural disorders
22601#23113030	CAT-MUL	113098/581(113679)	0.0192791	-0.0622753	0.100884	0.643101	LOGISTIC-BINARY	Job coding: university lecturer/professor		100089	Online follow-up	123	Work environment	130	Employment history	130	Online follow-up > Work environment > Employment history
41272#S424	CAT-MUL	462515/308(462823)	-0.0264165	-0.138318	0.0853364	0.643132	LOGISTIC-BINARY	Operative procedures - OPCS4: S42.4 Resuture of skin NEC		100091	Health-related outcomes	2000	Hospital inpatient	2005	Summary Operations	2005	Health-related outcomes > Hospital inpatient > Summary Operations
20004#1488	CAT-MUL	458394/4352(462746)	-0.0071028	-0.037152	0.0229447	0.643136	LOGISTIC-BINARY	Operation code: anterior/posterior repair bladder/uterus		100000	UK Biobank Assessment Centre	100071	Verbal interview	100076	Operations	100076	UK Biobank Assessment Centre > Verbal interview > Operations
41272#M654	CAT-MUL	461917/906(462823)	-0.0154209	-0.080703	0.0498304	0.643217	LOGISTIC-BINARY	Operative procedures - OPCS4: M65.4 Endoscopic resection of prostate using laser		100091	Health-related outcomes	2000	Hospital inpatient	2005	Summary Operations	2005	Health-related outcomes > Hospital inpatient > Summary Operations
41210#Z353	CAT-MUL	462604/219(462823)	-0.0313168	-0.164099	0.101222	0.643248	LOGISTIC-BINARY	Operative procedures - secondary OPCS4: Z35.3 Anterior communicating artery		100091	Health-related outcomes	2000	Hospital inpatient	2005	Summary Operations	2005	Health-related outcomes > Hospital inpatient > Summary Operations
41272#Z353	CAT-MUL	462604/219(462823)	-0.0313168	-0.164099	0.101222	0.643248	LOGISTIC-BINARY	Operative procedures - OPCS4: Z35.3 Anterior communicating artery		100091	Health-related outcomes	2000	Hospital inpatient	2005	Summary Operations	2005	Health-related outcomes > Hospital inpatient > Summary Operations
41200#U102	CAT-MUL	462457/366(462823)	0.0242195	-0.0782729	0.12683	0.64325	LOGISTIC-BINARY	Operative procedures - main OPCS4: U10.2 Cardiac computed tomography angiography		100091	Health-related outcomes	2000	Hospital inpatient	2005	Summary Operations	2005	Health-related outcomes > Hospital inpatient > Summary Operations
20003#1140909806	CAT-MUL	461129/1617(462746)	0.0115422	-0.0373194	0.0604176	0.643376	LOGISTIC-BINARY	Treatment/medication code: dosulepin		100000	UK Biobank Assessment Centre	100071	Verbal interview	100075	Medications	100075	UK Biobank Assessment Centre > Verbal interview > Medications
20003#1140888386	CAT-MUL	461414/1332(462746)	-0.0127193	-0.0665824	0.0411265	0.643378	LOGISTIC-BINARY	Treatment/medication code: iron product		100000	UK Biobank Assessment Centre	100071	Verbal interview	100075	Medications	100075	UK Biobank Assessment Centre > Verbal interview > Medications
41251#8002	CAT-MUL	459296/1110(460406)	-0.0139118	-0.0728307	0.0449857	0.643394	LOGISTIC-BINARY	Sources of admission to hospital (recoded): Other hospital: Non-NHS		100091	Health-related outcomes	2000	Hospital inpatient	2001	Summary Administration	2001	Health-related outcomes > Hospital inpatient > Summary Administration
1438	INTEGER	452055	0.000655165	-0.00211871	0.00342904	0.643416	LINEAR	Bread intake		100000	UK Biobank Assessment Centre	100025	Touchscreen	100050	Lifestyle and environment	100052	UK Biobank Assessment Centre > Touchscreen > Lifestyle and environment > Diet
41229#5QJ	CAT-MUL	452196/10627(462823)	-0.00454173	-0.0237803	0.0146961	0.643561	LOGISTIC-BINARY	PCT responsible for patient data: BRISTOL PCT		100091	Health-related outcomes	2000	Hospital inpatient	2001	Summary Administration	2001	Health-related outcomes > Hospital inpatient > Summary Administration
41200#T013	CAT-MUL	462608/215(462823)	-0.0315672	-0.165559	0.102173	0.643598	LOGISTIC-BINARY	Operative procedures - main OPCS4: T01.3 Excision of lesion of chest wall		100091	Health-related outcomes	2000	Hospital inpatient	2005	Summary Operations	2005	Health-related outcomes > Hospital inpatient > Summary Operations
20003#1141156836	CAT-MUL	457818/4928(462746)	0.00663092	-0.021488	0.0347526	0.643944	LOGISTIC-BINARY	Treatment/medication code: candesartan cilexetil		100000	UK Biobank Assessment Centre	100071	Verbal interview	100075	Medications	100075	UK Biobank Assessment Centre > Verbal interview > Medications
41210#Y804	CAT-MUL	460392/2431(462823)	-0.00939126	-0.0492601	0.030471	0.644256	LOGISTIC-BINARY	Operative procedures - secondary OPCS4: Y80.4 Intravenous anaesthetic NEC		100091	Health-related outcomes	2000	Hospital inpatient	2005	Summary Operations	2005	Health-related outcomes > Hospital inpatient > Summary Operations
41272#Y804	CAT-MUL	460392/2431(462823)	-0.00939126	-0.0492601	0.030471	0.644256	LOGISTIC-BINARY	Operative procedures - OPCS4: Y80.4 Intravenous anaesthetic NEC		100091	Health-related outcomes	2000	Hospital inpatient	2005	Summary Operations	2005	Health-related outcomes > Hospital inpatient > Summary Operations
22601#41223241	CAT-MUL	111234/2445(113679)	-0.00948134	-0.0497329	0.0307635	0.644257	LOGISTIC-BINARY	Job coding: accounts and wages clerk/assistant/supervisor, bookkeeper, cost or ledger clerk, audit assistant, budget officer, student loans officer, paymaster		100089	Online follow-up	123	Work environment	130	Employment history	130	Online follow-up > Work environment > Employment history
41210#Z303	CAT-MUL	461891/932(462823)	-0.0151333	-0.0794281	0.0491355	0.644417	LOGISTIC-BINARY	Operative procedures - secondary OPCS4: Z30.3 Common bile duct		100091	Health-related outcomes	2000	Hospital inpatient	2005	Summary Operations	2005	Health-related outcomes > Hospital inpatient > Summary Operations
41272#Z303	CAT-MUL	461891/932(462823)	-0.0151333	-0.0794281	0.0491355	0.644417	LOGISTIC-BINARY	Operative procedures - OPCS4: Z30.3 Common bile duct		100091	Health-related outcomes	2000	Hospital inpatient	2005	Summary Operations	2005	Health-related outcomes > Hospital inpatient > Summary Operations
132096	DATE	451125/11698(462823)	-0.00437201	-0.0229477	0.0142032	0.644572	LOGISTIC-BINARY	Date N60 first reported (benign mammary dysplasia)		2414	Health-related outcomes		First occurrences		First occurrences	2414	Health-related outcomes > First occurrences > Genitourinary system disorders
41200#J141	CAT-MUL	462320/503(462823)	-0.0205763	-0.108086	0.0668635	0.644599	LOGISTIC-BINARY	Operative procedures - main OPCS4: J14.1 Biopsy of liver NEC		100091	Health-related outcomes	2000	Hospital inpatient	2005	Summary Operations	2005	Health-related outcomes > Hospital inpatient > Summary Operations
41272#K652	CAT-MUL	462388/435(462823)	-0.0221231	-0.116219	0.071889	0.64462	LOGISTIC-BINARY	Operative procedures - OPCS4: K65.2 Catheterisation of right side of heart NEC		100091	Health-related outcomes	2000	Hospital inpatient	2005	Summary Operations	2005	Health-related outcomes > Hospital inpatient > Summary Operations
20003#1140870390	CAT-MUL	460455/2291(462746)	-0.00966513	-0.0507612	0.0314237	0.644767	LOGISTIC-BINARY	Treatment/medication code: ferrous sulphate		100000	UK Biobank Assessment Centre	100071	Verbal interview	100075	Medications	100075	UK Biobank Assessment Centre > Verbal interview > Medications
2100	CAT-SIN	407136/53383(460519)	-0.00212341	-0.0111536	0.00690676	0.644877	LOGISTIC-BINARY	Seen a psychiatrist for nerves, anxiety, tension or depression		100000	UK Biobank Assessment Centre	100025	Touchscreen	100059	Psychosocial factors	100060	UK Biobank Assessment Centre > Touchscreen > Psychosocial factors > Mental health
41272#D152	CAT-MUL	462552/271(462823)	0.028001	-0.0911152	0.147299	0.644974	LOGISTIC-BINARY	Operative procedures - OPCS4: D15.2 Suction clearance of middle ear		100091	Health-related outcomes	2000	Hospital inpatient	2005	Summary Operations	2005	Health-related outcomes > Hospital inpatient > Summary Operations
131240	DATE	462134/689(462823)	-0.0175574	-0.0923253	0.0571665	0.645131	LOGISTIC-BINARY	Date H71 first reported (cholesteatoma of middle ear)		2408	Health-related outcomes		First occurrences		First occurrences	2408	Health-related outcomes > First occurrences > Ear and mastoid process disorders
41272#C471	CAT-MUL	462614/209(462823)	0.0318431	-0.103797	0.167753	0.645373	LOGISTIC-BINARY	Operative procedures - OPCS4: C47.1 Suture of cornea		100091	Health-related outcomes	2000	Hospital inpatient	2005	Summary Operations	2005	Health-related outcomes > Hospital inpatient > Summary Operations
6164#3	CAT-MUL	412735/47455(460190)	0.00228473	-0.00744987	0.0120194	0.645508	LOGISTIC-BINARY	Types of physical activity in last 4 weeks: Strenuous sports		100000	UK Biobank Assessment Centre	100025	Touchscreen	100050	Lifestyle and environment	100054	UK Biobank Assessment Centre > Touchscreen > Lifestyle and environment > Physical activity
41200#R323	CAT-MUL	462587/236(462823)	0.0300367	-0.0980581	0.158363	0.645804	LOGISTIC-BINARY	Operative procedures - main OPCS4: R32.3 Repair of obstetric laceration of vagina and floor of pelvis		100091	Health-related outcomes	2000	Hospital inpatient	2005	Summary Operations	2005	Health-related outcomes > Hospital inpatient > Summary Operations
41210#T418	CAT-MUL	462527/296(462823)	-0.0267485	-0.140985	0.0873424	0.645825	LOGISTIC-BINARY	Operative procedures - secondary OPCS4: T41.8 Other specified other open operations on peritoneum		100091	Health-related outcomes	2000	Hospital inpatient	2005	Summary Operations	2005	Health-related outcomes > Hospital inpatient > Summary Operations
41210#T858	CAT-MUL	462330/493(462823)	-0.0207055	-0.109087	0.0676054	0.645834	LOGISTIC-BINARY	Operative procedures - secondary OPCS4: T85.8 Other specified block dissection of lymph nodes		100091	Health-related outcomes	2000	Hospital inpatient	2005	Summary Operations	2005	Health-related outcomes > Hospital inpatient > Summary Operations
100770	CAT-SIN	64767	-0.00507094	-0.0267019	0.0165601	0.64589	ORDERED-LOGISTIC	Porridge intake		100089	Online follow-up	100090	Diet by 24-hour recall	100102	Cereal yesterday	100102	Online follow-up > Diet by 24-hour recall > Cereal yesterday
20534	CAT-SIN	45933/12017(57950)	0.00473457	-0.0154977	0.0249679	0.646487	LOGISTIC-BINARY	Sleeping too much		100089	Online follow-up	136	Mental health	138	Depression	138	Online follow-up > Mental health > Depression
41200#M309	CAT-MUL	462536/287(462823)	0.0270707	-0.0886433	0.142949	0.646549	LOGISTIC-BINARY	Operative procedures - main OPCS4: M30.9 Unspecified diagnostic endoscopic examination of ureter		100091	Health-related outcomes	2000	Hospital inpatient	2005	Summary Operations	2005	Health-related outcomes > Hospital inpatient > Summary Operations
41272#T253	CAT-MUL	462125/698(462823)	-0.017369	-0.0916557	0.0568769	0.646563	LOGISTIC-BINARY	Operative procedures - OPCS4: T25.3 Primary repair of incisional hernia using sutures		100091	Health-related outcomes	2000	Hospital inpatient	2005	Summary Operations	2005	Health-related outcomes > Hospital inpatient > Summary Operations
41272#E893	CAT-MUL	462381/442(462823)	-0.0218131	-0.115165	0.071461	0.64667	LOGISTIC-BINARY	Operative procedures - OPCS4: E89.3 Nebuliser therapy		100091	Health-related outcomes	2000	Hospital inpatient	2005	Summary Operations	2005	Health-related outcomes > Hospital inpatient > Summary Operations
20003#1141167932	CAT-MUL	462389/357(462746)	-0.024291	-0.128304	0.0796035	0.646761	LOGISTIC-BINARY	Treatment/medication code: rizatriptan		100000	UK Biobank Assessment Centre	100071	Verbal interview	100075	Medications	100075	UK Biobank Assessment Centre > Verbal interview > Medications
22601#92413455	CAT-MUL	113327/352(113679)	0.0244805	-0.0802566	0.129323	0.646817	LOGISTIC-BINARY	Job coding: security guard/officer, night watchman, store detective, private detective, bodyguard, gateman, door keeper, cctv operator, patrolman		100089	Online follow-up	123	Work environment	130	Employment history	130	Online follow-up > Work environment > Employment history
41200#X701	CAT-MUL	461335/1488(462823)	-0.0118939	-0.0628035	0.0390025	0.646906	LOGISTIC-BINARY	Operative procedures - main OPCS4: X70.1 Procurement of drugs for chemotherapy for neoplasm for regimens in Band 1		100091	Health-related outcomes	2000	Hospital inpatient	2005	Summary Operations	2005	Health-related outcomes > Hospital inpatient > Summary Operations
131794	DATE	447852/14971(462823)	0.00380496	-0.0124794	0.0200898	0.64698	LOGISTIC-BINARY	Date L72 first reported (follicular cysts of skin and subcutaneous tissue)		2412	Health-related outcomes		First occurrences		First occurrences	2412	Health-related outcomes > First occurrences > Skin and subcutaneous tissue disorders
41220#2	CAT-MUL	1617/482(2099)	-0.0238188	-0.125842	0.0781249	0.646984	LOGISTIC-BINARY	Anaesthetics administered post delivery: Epidural or caudal anaesthetic		100091	Health-related outcomes	2000	Hospital inpatient	2003	Summary Maternity	2003	Health-related outcomes > Hospital inpatient > Summary Maternity
3090	CAT-SIN	421626/3070(424696)	-0.00829434	-0.0438132	0.0272209	0.647135	LOGISTIC-BINARY	Used an inhaler for chest within last hour		100000	UK Biobank Assessment Centre	100006	Physical measures	100020	Spirometry	100020	UK Biobank Assessment Centre > Physical measures > Spirometry
101390	CAT-SIN	63882/736(64618)	0.0169449	-0.0556376	0.0895673	0.647252	LOGISTIC-BINARY	Number of baps with butter/margarine		100089	Online follow-up	100090	Diet by 24-hour recall	100101	Bread/pasta/rice yesterday	100101	Online follow-up > Diet by 24-hour recall > Bread/pasta/rice yesterday
22601#92332985	CAT-MUL	113455/224(113679)	-0.0305704	-0.162057	0.100661	0.64797	LOGISTIC-BINARY	Job coding: house cleaner, domestic, chambermaid, charlady		100089	Online follow-up	123	Work environment	130	Employment history	130	Online follow-up > Work environment > Employment history
41200#X119	CAT-MUL	462581/242(462823)	0.0293535	-0.0966886	0.155613	0.648053	LOGISTIC-BINARY	Operative procedures - main OPCS4: X11.9 Unspecified amputation of toe		100091	Health-related outcomes	2000	Hospital inpatient	2005	Summary Operations	2005	Health-related outcomes > Hospital inpatient > Summary Operations
6139#1	CAT-MUL	137885/323328(461213)	0.00147426	-0.00485703	0.00780557	0.648115	LOGISTIC-BINARY	Gas or solid-fuel cooking/heating: A gas hob or gas cooker		100000	UK Biobank Assessment Centre	100025	Touchscreen	100062	Sociodemographics	100066	UK Biobank Assessment Centre > Touchscreen > Sociodemographics > Household
22601#92243389	CAT-MUL	112990/689(113679)	0.0174623	-0.0575579	0.0925192	0.64819	LOGISTIC-BINARY	Job coding: waiter, waitress, maitre d'hotel, sommelier, steward		100089	Online follow-up	123	Work environment	130	Employment history	130	Online follow-up > Work environment > Employment history
22617#9224	CAT-MUL	112990/689(113679)	0.0174623	-0.0575579	0.0925192	0.64819	LOGISTIC-BINARY	Job code - historical: Waiters, waitresses		100089	Online follow-up	123	Work environment	130	Employment history	130	Online follow-up > Work environment > Employment history
20021	CONTINUOUS	145977	0.00117359	-0.00387383	0.00622101	0.648591	LINEAR	Speech-reception-threshold (SRT) estimate (right)		100000	UK Biobank Assessment Centre	100006	Physical measures	100049	Hearing test	100049	UK Biobank Assessment Centre > Physical measures > Hearing test
41272#T301	CAT-MUL	462581/242(462823)	0.0292937	-0.0967984	0.155598	0.648842	LOGISTIC-BINARY	Operative procedures - OPCS4: T30.1 Reopening of abdomen and re-exploration of intra-abdominal operation site and surgical arrest of postoperative bleeding		100091	Health-related outcomes	2000	Hospital inpatient	2005	Summary Operations	2005	Health-related outcomes > Hospital inpatient > Summary Operations
41246#1980	CAT-MUL	424312/20015(444327)	-0.00329337	-0.0174711	0.0108842	0.648861	LOGISTIC-BINARY	Treatment speciality of consultant (recoded): Oral surgery		100091	Health-related outcomes	2000	Hospital inpatient	2001	Summary Administration	2001	Health-related outcomes > Hospital inpatient > Summary Administration
41210#S574	CAT-MUL	462608/215(462823)	0.0310564	-0.102671	0.16504	0.648949	LOGISTIC-BINARY	Operative procedures - secondary OPCS4: S57.4 Dressing of skin NEC		100091	Health-related outcomes	2000	Hospital inpatient	2005	Summary Operations	2005	Health-related outcomes > Hospital inpatient > Summary Operations
90035	CONTINUOUS	98437	-0.00144635	-0.0076747	0.00478199	0.649002	LINEAR	Average acceleration 08:00 - 08:59		100088	Additional exposures	1008	Physical activity measurement	1009	Acceleration averages	1009	Additional exposures > Physical activity measurement > Acceleration averages
130814	DATE	355621/107202(462823)	-0.00165911	-0.00880953	0.00549128	0.649266	LOGISTIC-BINARY	Date E78 first reported (disorders of lipoprotein metabolism and other lipidaemias)		2404	Health-related outcomes		First occurrences		First occurrences	2404	Health-related outcomes > First occurrences > Endocrine, nutritional and metabolic diseases
41246#1170	CAT-MUL	437540/6313(443853)	-0.00579459	-0.0307784	0.019188	0.64939	LOGISTIC-BINARY	Treatment speciality of consultant (recoded): Cardiothoracic surgery		100091	Health-related outcomes	2000	Hospital inpatient	2001	Summary Administration	2001	Health-related outcomes > Hospital inpatient > Summary Administration
102330	CAT-SIN	64484	0.00814094	-0.0269595	0.0432414	0.649407	ORDERED-LOGISTIC	Sweets intake		100089	Online follow-up	100090	Diet by 24-hour recall	100109	Soup/snacks/pastries yesterday	100109	Online follow-up > Diet by 24-hour recall > Soup/snacks/pastries yesterday
41272#A574	CAT-MUL	462594/229(462823)	-0.0300448	-0.159898	0.0995837	0.649592	LOGISTIC-BINARY	Operative procedures - OPCS4: A57.4 Injection of destructive substance into spinal nerve root		100091	Health-related outcomes	2000	Hospital inpatient	2005	Summary Operations	2005	Health-related outcomes > Hospital inpatient > Summary Operations
41200#U331	CAT-MUL	461126/1697(462823)	-0.0110354	-0.0587088	0.0366261	0.649941	LOGISTIC-BINARY	Operative procedures - main OPCS4: U33.1 Polysomnography		100091	Health-related outcomes	2000	Hospital inpatient	2005	Summary Operations	2005	Health-related outcomes > Hospital inpatient > Summary Operations
41200#Q161	CAT-MUL	462171/652(462823)	0.0178144	-0.059141	0.0948188	0.65003	LOGISTIC-BINARY	Operative procedures - main OPCS4: Q16.1 Vaginal excision of lesion of uterus		100091	Health-related outcomes	2000	Hospital inpatient	2005	Summary Operations	2005	Health-related outcomes > Hospital inpatient > Summary Operations
41200#B287	CAT-MUL	462235/588(462823)	-0.0187481	-0.0998211	0.0622725	0.650148	LOGISTIC-BINARY	Operative procedures - main OPCS4: B28.7 Wire guided excision of lesion of breast		100091	Health-related outcomes	2000	Hospital inpatient	2005	Summary Operations	2005	Health-related outcomes > Hospital inpatient > Summary Operations
131196	DATE	462322/501(462823)	0.020284	-0.067373	0.108012	0.65015	LOGISTIC-BINARY	Date H46 first reported (optic neuritis)		2407	Health-related outcomes		First occurrences		First occurrences	2407	Health-related outcomes > First occurrences > Eye and adnexa disorders
90130	CONTINUOUS	98437	-0.00138865	-0.00738967	0.00461236	0.650155	LINEAR	Fraction acceleration <= 175 milli-gravities		100088	Additional exposures	1008	Physical activity measurement	1010	Acceleration intensity distribution	1010	Additional exposures > Physical activity measurement > Acceleration intensity distribution
22601#34153170	CAT-MUL	113473/206(113679)	-0.0316259	-0.168628	0.105085	0.650248	LOGISTIC-BINARY	Job coding: musician, bandsman, instrumentalist, bellringer; composer, conductor; song writer		100089	Online follow-up	123	Work environment	130	Employment history	130	Online follow-up > Work environment > Employment history
22617#3415	CAT-MUL	113473/206(113679)	-0.0316259	-0.168628	0.105085	0.650248	LOGISTIC-BINARY	Job code - historical: Musicians		100089	Online follow-up	123	Work environment	130	Employment history	130	Online follow-up > Work environment > Employment history
22601#92593346	CAT-MUL	113473/206(113679)	-0.0316304	-0.168668	0.105116	0.650288	LOGISTIC-BINARY	Job coding: other sales occupations including bill poster, ticket checker		100089	Online follow-up	123	Work environment	130	Employment history	130	Online follow-up > Work environment > Employment history
41200#X999	CAT-MUL	461426/1397(462823)	-0.0121368	-0.0646729	0.0403845	0.650587	LOGISTIC-BINARY	Operative procedures - main OPCS4: X99.9 Not known (procedure performed)		100091	Health-related outcomes	2000	Hospital inpatient	2005	Summary Operations	2005	Health-related outcomes > Hospital inpatient > Summary Operations
132540	DATE	462503/320(462823)	0.025345	-0.0843954	0.13522	0.650771	LOGISTIC-BINARY	Date Q65 first reported (congenital deformities of hip)		2417	Health-related outcomes		First occurrences		First occurrences	2417	Health-related outcomes > First occurrences > Congenital disruptions and chromosomal abnormalities
20004#1520	CAT-MUL	454545/8201(462746)	-0.00509945	-0.0271812	0.0169812	0.650801	LOGISTIC-BINARY	Operation code: laparoscopy		100000	UK Biobank Assessment Centre	100071	Verbal interview	100076	Operations	100076	UK Biobank Assessment Centre > Verbal interview > Operations
1458	INTEGER	441461	-0.00126325	-0.00673467	0.00420818	0.65089	ORDERED-LOGISTIC	Cereal intake		100000	UK Biobank Assessment Centre	100025	Touchscreen	100050	Lifestyle and environment	100052	UK Biobank Assessment Centre > Touchscreen > Lifestyle and environment > Diet
20003#1141167334	CAT-MUL	462176/570(462746)	0.0189798	-0.0632312	0.101252	0.650912	LOGISTIC-BINARY	Treatment/medication code: colofac-100 tablet		100000	UK Biobank Assessment Centre	100071	Verbal interview	100075	Medications	100075	UK Biobank Assessment Centre > Verbal interview > Medications
132240	DATE	461613/1210(462823)	-0.0132232	-0.0705321	0.0440688	0.650995	LOGISTIC-BINARY	Date O47 first reported (false labour)		2415	Health-related outcomes		First occurrences		First occurrences	2415	Health-related outcomes > First occurrences > Pregnancy, childbirth and the puerperium
20003#1141150620	CAT-MUL	462343/403(462746)	0.0225625	-0.0752254	0.120449	0.651078	LOGISTIC-BINARY	Treatment/medication code: zolmitriptan		100000	UK Biobank Assessment Centre	100071	Verbal interview	100075	Medications	100075	UK Biobank Assessment Centre > Verbal interview > Medications
22601#24513314	CAT-MUL	112770/909(113679)	0.0150757	-0.0503317	0.0805124	0.651437	LOGISTIC-BINARY	Job coding: librarian, assistant librarian		100089	Online follow-up	123	Work environment	130	Employment history	130	Online follow-up > Work environment > Employment history
130184	DATE	454461/8362(462823)	0.00498725	-0.0166501	0.0266256	0.651443	LOGISTIC-BINARY	Date B05 first reported (measles)		2401	Health-related outcomes		First occurrences		First occurrences	2401	Health-related outcomes > First occurrences > Certain infectious and parasitic diseases
90087	CONTINUOUS	98437	-0.00139536	-0.00745265	0.00466192	0.651627	LINEAR	No-wear time bias adjusted average acceleration		100088	Additional exposures	1008	Physical activity measurement	1009	Acceleration averages	1009	Additional exposures > Physical activity measurement > Acceleration averages
41200#T212	CAT-MUL	461036/1787(462823)	-0.0107203	-0.0572749	0.0358233	0.651675	LOGISTIC-BINARY	Operative procedures - main OPCS4: T21.2 Repair of recurrent inguinal hernia using insert of prosthetic material		100091	Health-related outcomes	2000	Hospital inpatient	2005	Summary Operations	2005	Health-related outcomes > Hospital inpatient > Summary Operations
41200#H561	CAT-MUL	462480/343(462823)	0.0243813	-0.0815022	0.130392	0.651752	LOGISTIC-BINARY	Operative procedures - main OPCS4: H56.1 Biopsy of lesion of anus		100091	Health-related outcomes	2000	Hospital inpatient	2005	Summary Operations	2005	Health-related outcomes > Hospital inpatient > Summary Operations
41272#H259	CAT-MUL	419684/43139(462823)	-0.0022811	-0.0121929	0.0076306	0.651939	LOGISTIC-BINARY	Operative procedures - OPCS4: H25.9 Unspecified diagnostic endoscopic examination of lower bowel using fibreoptic sigmoidoscope		100091	Health-related outcomes	2000	Hospital inpatient	2005	Summary Operations	2005	Health-related outcomes > Hospital inpatient > Summary Operations
41272#T222	CAT-MUL	462345/478(462823)	0.0206454	-0.0690874	0.11046	0.652031	LOGISTIC-BINARY	Operative procedures - OPCS4: T22.2 Primary repair of femoral hernia using insert of prosthetic material		100091	Health-related outcomes	2000	Hospital inpatient	2005	Summary Operations	2005	Health-related outcomes > Hospital inpatient > Summary Operations
130850	DATE	462608/215(462823)	-0.0307695	-0.164777	0.102985	0.652043	LOGISTIC-BINARY	Date F07 first reported (personality and behavioural disorders due to brain disease, damage and dysfunction)		2405	Health-related outcomes		First occurrences		First occurrences	2405	Health-related outcomes > First occurrences > Mental and behavioural disorders
22147	INTEGER	14757	-0.00355219	-0.0190057	0.0119013	0.652314	LINEAR	Age asthma diagnosed by doctor		100089	Online follow-up	123	Work environment	132	Medical information	132	Online follow-up > Work environment > Medical information
41200#W593	CAT-MUL	460764/2059(462823)	0.00995561	-0.0333747	0.0532954	0.65246	LOGISTIC-BINARY	Operative procedures - main OPCS4: W59.3 Fusion of first metatarsophalangeal joint NEC		100091	Health-related outcomes	2000	Hospital inpatient	2005	Summary Operations	2005	Health-related outcomes > Hospital inpatient > Summary Operations
41272#F443	CAT-MUL	462619/204(462823)	-0.0315085	-0.16906	0.105783	0.652775	LOGISTIC-BINARY	Operative procedures - OPCS4: F44.3 Excision of parotid gland NEC		100091	Health-related outcomes	2000	Hospital inpatient	2005	Summary Operations	2005	Health-related outcomes > Hospital inpatient > Summary Operations
20001#1053	CAT-MUL	461856/890(462746)	0.0150852	-0.0506722	0.0808729	0.652972	LOGISTIC-BINARY	Cancer code, self-reported: non-hodgkins lymphoma		100000	UK Biobank Assessment Centre	100071	Verbal interview	100074	Medical conditions	100074	UK Biobank Assessment Centre > Verbal interview > Medical conditions
20003#1140928274	CAT-MUL	462434/312(462746)	0.0254579	-0.0855543	0.136618	0.653081	LOGISTIC-BINARY	Treatment/medication code: ropinirole		100000	UK Biobank Assessment Centre	100071	Verbal interview	100075	Medications	100075	UK Biobank Assessment Centre > Verbal interview > Medications
41200#V444	CAT-MUL	462550/273(462823)	-0.0272137	-0.14607	0.0914877	0.653135	LOGISTIC-BINARY	Operative procedures - main OPCS4: V44.4 Vertebroplasty of fracture of spine		100091	Health-related outcomes	2000	Hospital inpatient	2005	Summary Operations	2005	Health-related outcomes > Hospital inpatient > Summary Operations
41272#W214	CAT-MUL	462393/430(462823)	0.0216895	-0.0729065	0.116378	0.653144	LOGISTIC-BINARY	Operative procedures - OPCS4: W21.4 Primary intra-articular fixation of intra-articular fracture of bone NEC		100091	Health-related outcomes	2000	Hospital inpatient	2005	Summary Operations	2005	Health-related outcomes > Hospital inpatient > Summary Operations
22126	CAT-SIN	89773/26317(116090)	0.0031615	-0.0106278	0.0169509	0.653168	LOGISTIC-BINARY	Doctor diagnosed hayfever or allergic rhinitis		100089	Online follow-up	123	Work environment	132	Medical information	132	Online follow-up > Work environment > Medical information
41200#D171	CAT-MUL	462503/320(462823)	0.0251392	-0.0845234	0.134938	0.653191	LOGISTIC-BINARY	Operative procedures - main OPCS4: D17.1 Stapedectomy		100091	Health-related outcomes	2000	Hospital inpatient	2005	Summary Operations	2005	Health-related outcomes > Hospital inpatient > Summary Operations
41200#W191	CAT-MUL	462321/502(462823)	0.0200503	-0.0674896	0.107666	0.653492	LOGISTIC-BINARY	Operative procedures - main OPCS4: W19.1 Primary open reduction of fracture of neck of femur and open fixation using pin and plate		100091	Health-related outcomes	2000	Hospital inpatient	2005	Summary Operations	2005	Health-related outcomes > Hospital inpatient > Summary Operations
22601#35323265	CAT-MUL	113396/283(113679)	0.0267017	-0.0899712	0.143524	0.653708	LOGISTIC-BINARY	Job coding: broker, financial/insurance broker, foreign exchange dealer, ship/marine broker, stockbroker, commodity trader		100089	Online follow-up	123	Work environment	130	Employment history	130	Online follow-up > Work environment > Employment history
41251#1001	CAT-MUL	446956/13471(460427)	-0.00392181	-0.0210648	0.0132207	0.653866	LOGISTIC-BINARY	Sources of admission to hospital (recoded): Usual Place of residence: Living with relatives		100091	Health-related outcomes	2000	Hospital inpatient	2001	Summary Administration	2001	Health-related outcomes > Hospital inpatient > Summary Administration
41200#W363	CAT-MUL	462503/320(462823)	-0.0250687	-0.134811	0.0845394	0.653925	LOGISTIC-BINARY	Operative procedures - main OPCS4: W36.3 Diagnostic drilling of bone		100091	Health-related outcomes	2000	Hospital inpatient	2005	Summary Operations	2005	Health-related outcomes > Hospital inpatient > Summary Operations
41210#Y693	CAT-MUL	462555/268(462823)	0.0273844	-0.0923505	0.1473	0.653945	LOGISTIC-BINARY	Operative procedures - secondary OPCS4: Y69.3 Harvest of vein		100091	Health-related outcomes	2000	Hospital inpatient	2005	Summary Operations	2005	Health-related outcomes > Hospital inpatient > Summary Operations
41272#Y693	CAT-MUL	462555/268(462823)	0.0273844	-0.0923505	0.1473	0.653945	LOGISTIC-BINARY	Operative procedures - OPCS4: Y69.3 Harvest of vein		100091	Health-related outcomes	2000	Hospital inpatient	2005	Summary Operations	2005	Health-related outcomes > Hospital inpatient > Summary Operations
20003#1141182800	CAT-MUL	461603/1143(462746)	0.013397	-0.0452196	0.0720333	0.654178	LOGISTIC-BINARY	Treatment/medication code: cerazette 75micrograms tablet		100000	UK Biobank Assessment Centre	100071	Verbal interview	100075	Medications	100075	UK Biobank Assessment Centre > Verbal interview > Medications
22601#53152546	CAT-MUL	113172/507(113679)	0.0199531	-0.0675066	0.107469	0.654734	LOGISTIC-BINARY	Job coding: carpenter, carpenter and joiner, builder's joiner		100089	Online follow-up	123	Work environment	130	Employment history	130	Online follow-up > Work environment > Employment history
21026	CAT-SIN	20839/1030(21869)	0.0147814	-0.0500216	0.0796032	0.654804	LOGISTIC-BINARY	Discomfort/pain occurring only during menstrual bleed		100089	Online follow-up	153	Digestive health	153	Digestive health	153	Online follow-up > Digestive health
130660	DATE	456194/6629(462823)	-0.00552755	-0.0297926	0.0187363	0.655233	LOGISTIC-BINARY	Date D70 first reported (agranulocytosis)		2403	Health-related outcomes		First occurrences		First occurrences	2403	Health-related outcomes > First occurrences > Blood, blood-forming organs and certain immune disorders
41272#B287	CAT-MUL	462211/612(462823)	-0.0180895	-0.0975567	0.0613292	0.65527	LOGISTIC-BINARY	Operative procedures - OPCS4: B28.7 Wire guided excision of lesion of breast		100091	Health-related outcomes	2000	Hospital inpatient	2005	Summary Operations	2005	Health-related outcomes > Hospital inpatient > Summary Operations
20003#1140873474	CAT-MUL	462529/217(462746)	-0.0303217	-0.163734	0.102841	0.655333	LOGISTIC-BINARY	Treatment/medication code: lymecycline		100000	UK Biobank Assessment Centre	100071	Verbal interview	100075	Medications	100075	UK Biobank Assessment Centre > Verbal interview > Medications
41200#W828	CAT-MUL	462154/669(462823)	0.0172644	-0.0585576	0.0931308	0.655379	LOGISTIC-BINARY	Operative procedures - main OPCS4: W82.8 Other specified therapeutic endoscopic operations on semilunar cartilage		100091	Health-related outcomes	2000	Hospital inpatient	2005	Summary Operations	2005	Health-related outcomes > Hospital inpatient > Summary Operations
41246#1810	CAT-MUL	433099/10972(444071)	-0.00431455	-0.0232639	0.0146342	0.655392	LOGISTIC-BINARY	Treatment speciality of consultant (recoded): Neurology		100091	Health-related outcomes	2000	Hospital inpatient	2001	Summary Administration	2001	Health-related outcomes > Hospital inpatient > Summary Administration
41272#Q023	CAT-MUL	461231/1592(462823)	0.0112425	-0.0381425	0.060639	0.655455	LOGISTIC-BINARY	Operative procedures - OPCS4: Q02.3 Cauterisation of lesion of cervix uteri		100091	Health-related outcomes	2000	Hospital inpatient	2005	Summary Operations	2005	Health-related outcomes > Hospital inpatient > Summary Operations
90112	CONTINUOUS	98437	0.00139886	-0.00474751	0.00754522	0.655544	LINEAR	Fraction acceleration <= 25 milli-gravities		100088	Additional exposures	1008	Physical activity measurement	1010	Acceleration intensity distribution	1010	Additional exposures > Physical activity measurement > Acceleration intensity distribution
131618	DATE	456018/6805(462823)	-0.0054503	-0.0293996	0.0184978	0.655548	LOGISTIC-BINARY	Date K43 first reported (ventral hernia)		2411	Health-related outcomes		First occurrences		First occurrences	2411	Health-related outcomes > First occurrences > Digestive system disorders
41200#X599	CAT-MUL	462573/250(462823)	-0.0281999	-0.152385	0.095789	0.655708	LOGISTIC-BINARY	Operative procedures - main OPCS4: X59.9 Unspecified anaesthetic without surgery		100091	Health-related outcomes	2000	Hospital inpatient	2005	Summary Operations	2005	Health-related outcomes > Hospital inpatient > Summary Operations
41200#L859	CAT-MUL	462545/278(462823)	-0.0267569	-0.14459	0.0909131	0.655795	LOGISTIC-BINARY	Operative procedures - main OPCS4: L85.9 Unspecified ligation of varicose vein of leg		100091	Health-related outcomes	2000	Hospital inpatient	2005	Summary Operations	2005	Health-related outcomes > Hospital inpatient > Summary Operations
41210#S278	CAT-MUL	462367/456(462823)	0.0208842	-0.0709602	0.112812	0.655827	LOGISTIC-BINARY	Operative procedures - secondary OPCS4: S27.8 Other specified other local flap of skin		100091	Health-related outcomes	2000	Hospital inpatient	2005	Summary Operations	2005	Health-related outcomes > Hospital inpatient > Summary Operations
41200#H062	CAT-MUL	462580/243(462823)	-0.0286025	-0.154599	0.0971983	0.65583	LOGISTIC-BINARY	Operative procedures - main OPCS4: H06.2 Extended right hemicolectomy and anastomosis of ileum to colon		100091	Health-related outcomes	2000	Hospital inpatient	2005	Summary Operations	2005	Health-related outcomes > Hospital inpatient > Summary Operations
130188	DATE	446083/16740(462823)	0.00350851	-0.0119231	0.0189405	0.655876	LOGISTIC-BINARY	Date B07 first reported (viral warts)		2401	Health-related outcomes		First occurrences		First occurrences	2401	Health-related outcomes > First occurrences > Certain infectious and parasitic diseases
102930	CAT-SIN	51228/13700(64928)	0.00428478	-0.0145615	0.0231315	0.655881	LOGISTIC-BINARY	Egg consumers		100089	Online follow-up	100090	Diet by 24-hour recall	100107	Milk/eggs/cheese yesterday	100107	Online follow-up > Diet by 24-hour recall > Milk/eggs/cheese yesterday
41210#K616	CAT-MUL	462012/811(462823)	0.01566	-0.0532293	0.0845837	0.655923	LOGISTIC-BINARY	Operative procedures - secondary OPCS4: K61.6 Implantation of dual chamber cardiac pacemaker system		100091	Health-related outcomes	2000	Hospital inpatient	2005	Summary Operations	2005	Health-related outcomes > Hospital inpatient > Summary Operations
41229#5A8	CAT-MUL	462524/299(462823)	0.0257781	-0.087646	0.13935	0.655966	LOGISTIC-BINARY	PCT responsible for patient data: GREENWICH TEACHING PCT		100091	Health-related outcomes	2000	Hospital inpatient	2001	Summary Administration	2001	Health-related outcomes > Hospital inpatient > Summary Administration
20527	CAT-SIN	144363/5183(149546)	-0.00634979	-0.034306	0.0216035	0.656165	LOGISTIC-BINARY	Been involved in combat or exposed to war-zone		100089	Online follow-up	136	Mental health	145	Traumatic events	145	Online follow-up > Mental health > Traumatic events
131522	DATE	462458/365(462823)	-0.023304	-0.126027	0.0793114	0.656214	LOGISTIC-BINARY	Date J80 first reported (adult respiratory distress syndrome)		2410	Health-related outcomes		First occurrences		First occurrences	2410	Health-related outcomes > First occurrences > Respiratory system disorders
41210#Z909	CAT-MUL	461554/1269(462823)	-0.0125123	-0.0676216	0.0425805	0.656215	LOGISTIC-BINARY	Operative procedures - secondary OPCS4: Z90.9 Leg region NEC		100091	Health-related outcomes	2000	Hospital inpatient	2005	Summary Operations	2005	Health-related outcomes > Hospital inpatient > Summary Operations
41272#Z909	CAT-MUL	461554/1269(462823)	-0.0125123	-0.0676216	0.0425805	0.656215	LOGISTIC-BINARY	Operative procedures - OPCS4: Z90.9 Leg region NEC		100091	Health-related outcomes	2000	Hospital inpatient	2005	Summary Operations	2005	Health-related outcomes > Hospital inpatient > Summary Operations
100380	CAT-SIN	64928	0.00693251	-0.0235945	0.0374595	0.656245	ORDERED-LOGISTIC	Intake of artificial sweetener added to coffee		100089	Online follow-up	100090	Diet by 24-hour recall	100104	Hot/cold beverages yesterday	100104	Online follow-up > Diet by 24-hour recall > Hot/cold beverages yesterday
2844	CAT-SIN	81631/167106(248737)	-0.00191825	-0.0103664	0.00652984	0.656294	LOGISTIC-BINARY	Had other major operations		100000	UK Biobank Assessment Centre	100025	Touchscreen	100036	Health and medical history	100047	UK Biobank Assessment Centre > Touchscreen > Health and medical history > Operations
41272#E552	CAT-MUL	462565/258(462823)	0.0276992	-0.0943573	0.149947	0.65644	LOGISTIC-BINARY	Operative procedures - OPCS4: E55.2 Open excision of lesion of lung		100091	Health-related outcomes	2000	Hospital inpatient	2005	Summary Operations	2005	Health-related outcomes > Hospital inpatient > Summary Operations
41272#C734	CAT-MUL	462286/537(462823)	-0.0192115	-0.103929	0.0654512	0.656452	LOGISTIC-BINARY	Operative procedures - OPCS4: C73.4 Capsulotomy of lens NEC		100091	Health-related outcomes	2000	Hospital inpatient	2005	Summary Operations	2005	Health-related outcomes > Hospital inpatient > Summary Operations
41272#D171	CAT-MUL	462456/367(462823)	0.0232189	-0.0791794	0.125727	0.656717	LOGISTIC-BINARY	Operative procedures - OPCS4: D17.1 Stapedectomy		100091	Health-related outcomes	2000	Hospital inpatient	2005	Summary Operations	2005	Health-related outcomes > Hospital inpatient > Summary Operations
21044	INTEGER	164710	-0.00228192	-0.0123515	0.00778763	0.656922	ORDERED-LOGISTIC	Average number of times bowels opened per day		100089	Online follow-up	153	Digestive health	153	Digestive health	153	Online follow-up > Digestive health
41210#Z383	CAT-MUL	461670/1153(462823)	0.0130916	-0.0447257	0.0709302	0.657178	LOGISTIC-BINARY	Operative procedures - secondary OPCS4: Z38.3 Common femoral artery		100091	Health-related outcomes	2000	Hospital inpatient	2005	Summary Operations	2005	Health-related outcomes > Hospital inpatient > Summary Operations
41272#Z383	CAT-MUL	461670/1153(462823)	0.0130916	-0.0447257	0.0709302	0.657178	LOGISTIC-BINARY	Operative procedures - OPCS4: Z38.3 Common femoral artery		100091	Health-related outcomes	2000	Hospital inpatient	2005	Summary Operations	2005	Health-related outcomes > Hospital inpatient > Summary Operations
41248#7003	CAT-MUL	444486/2136(446622)	-0.00963727	-0.0522103	0.0329298	0.65722	LOGISTIC-BINARY	Destinations on discharge from hospital (recoded): Nursing, residential care, group home: Non-NHS		100091	Health-related outcomes	2000	Hospital inpatient	2001	Summary Administration	2001	Health-related outcomes > Hospital inpatient > Summary Administration
131182	DATE	448347/14476(462823)	-0.00376641	-0.0204248	0.0128917	0.657656	LOGISTIC-BINARY	Date H35 first reported (other retinal disorders)		2407	Health-related outcomes		First occurrences		First occurrences	2407	Health-related outcomes > First occurrences > Eye and adnexa disorders
5408	CAT-SIN	1434/2127(3561)	-0.0149751	-0.0812648	0.0512945	0.657839	LOGISTIC-BINARY	Which eye(s) affected by amblyopia (lazy eye)		100000	UK Biobank Assessment Centre	100025	Touchscreen	100036	Health and medical history	100041	UK Biobank Assessment Centre > Touchscreen > Health and medical history > Eyesight
20003#1141180226	CAT-MUL	462381/365(462746)	-0.0231826	-0.125942	0.0794654	0.658001	LOGISTIC-BINARY	Treatment/medication code: amoxicillin		100000	UK Biobank Assessment Centre	100071	Verbal interview	100075	Medications	100075	UK Biobank Assessment Centre > Verbal interview > Medications
130734	DATE	461495/1328(462823)	0.0121595	-0.0417057	0.0660418	0.658129	LOGISTIC-BINARY	Date E27 first reported (other disorders of adrenal gland)		2404	Health-related outcomes		First occurrences		First occurrences	2404	Health-related outcomes > First occurrences > Endocrine, nutritional and metabolic diseases
20003#1140881702	CAT-MUL	462400/346(462746)	-0.0237947	-0.129326	0.0816235	0.65817	LOGISTIC-BINARY	Treatment/medication code: adalate 10mg capsule		100000	UK Biobank Assessment Centre	100071	Verbal interview	100075	Medications	100075	UK Biobank Assessment Centre > Verbal interview > Medications
41210#T242	CAT-MUL	462607/216(462823)	0.0300816	-0.103279	0.163682	0.658379	LOGISTIC-BINARY	Operative procedures - secondary OPCS4: T24.2 Repair of umbilical hernia using insert of prosthetic material		100091	Health-related outcomes	2000	Hospital inpatient	2005	Summary Operations	2005	Health-related outcomes > Hospital inpatient > Summary Operations
41210#F021	CAT-MUL	462609/214(462823)	-0.0302342	-0.16454	0.103834	0.658447	LOGISTIC-BINARY	Operative procedures - secondary OPCS4: F02.1 Excision of lesion of lip		100091	Health-related outcomes	2000	Hospital inpatient	2005	Summary Operations	2005	Health-related outcomes > Hospital inpatient > Summary Operations
41210#Y036	CAT-MUL	462344/479(462823)	-0.0202012	-0.10989	0.0694163	0.658572	LOGISTIC-BINARY	Operative procedures - secondary OPCS4: Y03.6 Adjustment to prosthesis in organ NOC		100091	Health-related outcomes	2000	Hospital inpatient	2005	Summary Operations	2005	Health-related outcomes > Hospital inpatient > Summary Operations
41272#Y036	CAT-MUL	462344/479(462823)	-0.0202012	-0.10989	0.0694163	0.658572	LOGISTIC-BINARY	Operative procedures - OPCS4: Y03.6 Adjustment to prosthesis in organ NOC		100091	Health-related outcomes	2000	Hospital inpatient	2005	Summary Operations	2005	Health-related outcomes > Hospital inpatient > Summary Operations
131614	DATE	461384/1439(462823)	0.0116709	-0.0401107	0.0634685	0.658672	LOGISTIC-BINARY	Date K41 first reported (femoral hernia)		2411	Health-related outcomes		First occurrences		First occurrences	2411	Health-related outcomes > First occurrences > Digestive system disorders
41200#Q162	CAT-MUL	462589/234(462823)	0.0289629	-0.0996049	0.157736	0.658788	LOGISTIC-BINARY	Operative procedures - main OPCS4: Q16.2 Balloon ablation of endometrium		100091	Health-related outcomes	2000	Hospital inpatient	2005	Summary Operations	2005	Health-related outcomes > Hospital inpatient > Summary Operations
41272#X375	CAT-MUL	461285/1538(462823)	-0.0112725	-0.0613664	0.0388092	0.659072	LOGISTIC-BINARY	Operative procedures - OPCS4: X37.5 Intramuscular injection for local action		100091	Health-related outcomes	2000	Hospital inpatient	2005	Summary Operations	2005	Health-related outcomes > Hospital inpatient > Summary Operations
30820	CONTINUOUS	39055	-0.00222363	-0.0121049	0.00765769	0.659164	LINEAR	Rheumatoid factor		100078	Biological samples	100079	Assay results	100080	Blood assays	17518	Biological samples > Assay results > Blood assays > Blood biochemistry
41200#T364	CAT-MUL	462489/334(462823)	0.0241649	-0.0832203	0.131688	0.659171	LOGISTIC-BINARY	Operative procedures - main OPCS4: T36.4 Biopsy of lesion of omentum		100091	Health-related outcomes	2000	Hospital inpatient	2005	Summary Operations	2005	Health-related outcomes > Hospital inpatient > Summary Operations
50	CONTINUOUS	461764	-0.000458312	-0.00249625	0.00157963	0.659375	LINEAR	Standing height		100000	UK Biobank Assessment Centre	100006	Physical measures	100008	Anthropometry	100010	UK Biobank Assessment Centre > Physical measures > Anthropometry > Body size measures
41210#Z908	CAT-MUL	462563/260(462823)	0.0273443	-0.0942623	0.149137	0.659391	LOGISTIC-BINARY	Operative procedures - secondary OPCS4: Z90.8 Specified leg region NEC		100091	Health-related outcomes	2000	Hospital inpatient	2005	Summary Operations	2005	Health-related outcomes > Hospital inpatient > Summary Operations
41272#Z908	CAT-MUL	462563/260(462823)	0.0273443	-0.0942623	0.149137	0.659391	LOGISTIC-BINARY	Operative procedures - OPCS4: Z90.8 Specified leg region NEC		100091	Health-related outcomes	2000	Hospital inpatient	2005	Summary Operations	2005	Health-related outcomes > Hospital inpatient > Summary Operations
41272#T413	CAT-MUL	459320/3503(462823)	0.00747565	-0.0257802	0.0407356	0.659514	LOGISTIC-BINARY	Operative procedures - OPCS4: T41.3 Freeing of adhesions of peritoneum		100091	Health-related outcomes	2000	Hospital inpatient	2005	Summary Operations	2005	Health-related outcomes > Hospital inpatient > Summary Operations
41272#T875	CAT-MUL	462463/360(462823)	-0.0232337	-0.126714	0.0801383	0.659533	LOGISTIC-BINARY	Operative procedures - OPCS4: T87.5 Excision or biopsy of para-aortic lymph node		100091	Health-related outcomes	2000	Hospital inpatient	2005	Summary Operations	2005	Health-related outcomes > Hospital inpatient > Summary Operations
41245#1710	CAT-MUL	459482/1344(460826)	0.0120319	-0.0415216	0.0656025	0.659684	LOGISTIC-BINARY	Main speciality of consultant (recoded): Palliative medicine		100091	Health-related outcomes	2000	Hospital inpatient	2001	Summary Administration	2001	Health-related outcomes > Hospital inpatient > Summary Administration
20004#1436	CAT-MUL	462098/648(462746)	-0.0173015	-0.0944086	0.0597624	0.659898	LOGISTIC-BINARY	Operation code: glaucoma surgery/trabeculectomy		100000	UK Biobank Assessment Centre	100071	Verbal interview	100076	Operations	100076	UK Biobank Assessment Centre > Verbal interview > Operations
103190	CAT-SIN	64777	-0.00832964	-0.0454679	0.0288086	0.660226	ORDERED-LOGISTIC	White fish intake		100089	Online follow-up	100090	Diet by 24-hour recall	100106	Meat/fish yesterday	100106	Online follow-up > Diet by 24-hour recall > Meat/fish yesterday
41210#Z061	CAT-MUL	462309/514(462823)	-0.0193874	-0.105967	0.0671274	0.660474	LOGISTIC-BINARY	Operative procedures - secondary OPCS4: Z06.1 Cervical spinal cord		100091	Health-related outcomes	2000	Hospital inpatient	2005	Summary Operations	2005	Health-related outcomes > Hospital inpatient > Summary Operations
41272#Z061	CAT-MUL	462309/514(462823)	-0.0193874	-0.105967	0.0671274	0.660474	LOGISTIC-BINARY	Operative procedures - OPCS4: Z06.1 Cervical spinal cord		100091	Health-related outcomes	2000	Hospital inpatient	2005	Summary Operations	2005	Health-related outcomes > Hospital inpatient > Summary Operations
132472	DATE	462187/636(462823)	0.0174153	-0.06034	0.0952183	0.660637	LOGISTIC-BINARY	Date Q23 first reported (congenital malformations of aortic and mitral valves)		2417	Health-related outcomes		First occurrences		First occurrences	2417	Health-related outcomes > First occurrences > Congenital disruptions and chromosomal abnormalities
22617#4123	CAT-MUL	109834/3845(113679)	-0.00722121	-0.0394819	0.0250358	0.660822	LOGISTIC-BINARY	Job code - historical: Counter clerks		100089	Online follow-up	123	Work environment	130	Employment history	130	Online follow-up > Work environment > Employment history
131704	DATE	462099/724(462823)	-0.0163258	-0.0892965	0.0566059	0.660837	LOGISTIC-BINARY	Date L04 first reported (acute lymphadenitis)		2412	Health-related outcomes		First occurrences		First occurrences	2412	Health-related outcomes > First occurrences > Skin and subcutaneous tissue disorders
23027	INTEGER	8892	-0.00464521	-0.0254202	0.0161298	0.661179	LINEAR	JC VP1 antigen for Human Polyomavirus JCV		100078	Biological samples	100079	Assay results	100080	Blood assays	1307	Biological samples > Assay results > Blood assays > Infectious Diseases > Infectious Disease Antigens
20004#1070	CAT-MUL	457910/4836(462746)	-0.00636682	-0.0348577	0.0221218	0.661363	LOGISTIC-BINARY	Operation code: coronary angioplasty (ptca) +/- stent		100000	UK Biobank Assessment Centre	100071	Verbal interview	100076	Operations	100076	UK Biobank Assessment Centre > Verbal interview > Operations
22673	CONTINUOUS	44329	0.00196203	-0.00682008	0.0107441	0.661466	LINEAR	Minimum carotid IMT (intima-medial thickness) at 150 degrees		100000	UK Biobank Assessment Centre	100006	Physical measures	101	Carotid ultrasound	101	UK Biobank Assessment Centre > Physical measures > Carotid ultrasound
100550	CAT-SIN	62258/2368(64626)	-0.00917146	-0.0502344	0.0318848	0.661504	LOGISTIC-BINARY	Hot chocolate intake		100089	Online follow-up	100090	Diet by 24-hour recall	100104	Hot/cold beverages yesterday	100104	Online follow-up > Diet by 24-hour recall > Hot/cold beverages yesterday
4095-1	CAT-SIN	146139/153050	-999	-999	-999	0.661629	MULTINOMIAL-LOGISTIC	Heel ultrasound method (right)		100000	UK Biobank Assessment Centre	100006	Physical measures	100018	Bone-densitometry of heel	100018	UK Biobank Assessment Centre > Physical measures > Bone-densitometry of heel
40006#D471	CAT-MUL	462584/239(462823)	-0.0283164	-0.15535	0.0985166	0.661654	LOGISTIC-BINARY	Type of cancer: ICD10: D47.1 Chronic myeloproliferative disease		100091	Health-related outcomes	100092	Cancer register	100092	Cancer register	100092	Health-related outcomes > Cancer register
6147#5	CAT-MUL	458391/1961(460352)	0.00990439	-0.0344635	0.0542817	0.661723	LOGISTIC-BINARY	Reason for glasses/contact lenses: For a 'squint' or 'turn' in an eye since childhood (called 'strabismus')		100000	UK Biobank Assessment Centre	100025	Touchscreen	100036	Health and medical history	100041	UK Biobank Assessment Centre > Touchscreen > Health and medical history > Eyesight
20003#1140868364	CAT-MUL	462465/281(462746)	0.026112	-0.0908771	0.14327	0.661749	LOGISTIC-BINARY	Treatment/medication code: prednisone		100000	UK Biobank Assessment Centre	100071	Verbal interview	100075	Medications	100075	UK Biobank Assessment Centre > Verbal interview > Medications
41272#E426	CAT-MUL	462528/295(462823)	-0.0254712	-0.139749	0.0886592	0.661756	LOGISTIC-BINARY	Operative procedures - OPCS4: E42.6 Replacement of tracheostomy tube		100091	Health-related outcomes	2000	Hospital inpatient	2005	Summary Operations	2005	Health-related outcomes > Hospital inpatient > Summary Operations
41272#W871	CAT-MUL	462508/315(462823)	-0.0246545	-0.135284	0.0858424	0.661853	LOGISTIC-BINARY	Operative procedures - OPCS4: W87.1 Diagnostic endoscopic examination of knee joint and biopsy of lesion of knee joint		100091	Health-related outcomes	2000	Hospital inpatient	2005	Summary Operations	2005	Health-related outcomes > Hospital inpatient > Summary Operations
130020	DATE	460432/2391(462823)	-0.00897321	-0.0492022	0.0312505	0.661934	LOGISTIC-BINARY	Date A15 first reported (respiratory tuberculosis, bacteriologically and histologically confirmed)		2401	Health-related outcomes		First occurrences		First occurrences	2401	Health-related outcomes > First occurrences > Certain infectious and parasitic diseases
41272#Q412	CAT-MUL	462580/243(462823)	0.0281298	-0.0980313	0.154492	0.662074	LOGISTIC-BINARY	Operative procedures - OPCS4: Q41.2 Hydrotubation of fallopian tube		100091	Health-related outcomes	2000	Hospital inpatient	2005	Summary Operations	2005	Health-related outcomes > Hospital inpatient > Summary Operations
41272#E423	CAT-MUL	461373/1450(462823)	-0.0114904	-0.063057	0.040063	0.662218	LOGISTIC-BINARY	Operative procedures - OPCS4: E42.3 Temporary tracheostomy		100091	Health-related outcomes	2000	Hospital inpatient	2005	Summary Operations	2005	Health-related outcomes > Hospital inpatient > Summary Operations
41200#B282	CAT-MUL	456663/6160(462823)	0.00564465	-0.0196826	0.0309739	0.662247	LOGISTIC-BINARY	Operative procedures - main OPCS4: B28.2 Partial excision of breast NEC		100091	Health-related outcomes	2000	Hospital inpatient	2005	Summary Operations	2005	Health-related outcomes > Hospital inpatient > Summary Operations
41272#T855	CAT-MUL	462500/323(462823)	-0.0243131	-0.133571	0.0848181	0.662325	LOGISTIC-BINARY	Operative procedures - OPCS4: T85.5 Block dissection of inguinal lymph nodes		100091	Health-related outcomes	2000	Hospital inpatient	2005	Summary Operations	2005	Health-related outcomes > Hospital inpatient > Summary Operations
41210#Y143	CAT-MUL	461736/1087(462823)	0.0132559	-0.046271	0.072805	0.662491	LOGISTIC-BINARY	Operative procedures - secondary OPCS4: Y14.3 Insertion of metal stent into organ NOC		100091	Health-related outcomes	2000	Hospital inpatient	2005	Summary Operations	2005	Health-related outcomes > Hospital inpatient > Summary Operations
41272#Y143	CAT-MUL	461736/1087(462823)	0.0132559	-0.046271	0.072805	0.662491	LOGISTIC-BINARY	Operative procedures - OPCS4: Y14.3 Insertion of metal stent into organ NOC		100091	Health-related outcomes	2000	Hospital inpatient	2005	Summary Operations	2005	Health-related outcomes > Hospital inpatient > Summary Operations
41272#W743	CAT-MUL	462611/212(462823)	-0.0299805	-0.164962	0.104756	0.662698	LOGISTIC-BINARY	Operative procedures - OPCS4: W74.3 Reconstruction of extra-articular ligament NEC		100091	Health-related outcomes	2000	Hospital inpatient	2005	Summary Operations	2005	Health-related outcomes > Hospital inpatient > Summary Operations
41272#T202	CAT-MUL	442430/20393(462823)	0.00320698	-0.0112103	0.0176245	0.662855	LOGISTIC-BINARY	Operative procedures - OPCS4: T20.2 Primary repair of inguinal hernia using insert of prosthetic material		100091	Health-related outcomes	2000	Hospital inpatient	2005	Summary Operations	2005	Health-related outcomes > Hospital inpatient > Summary Operations
20003#1140871336	CAT-MUL	462465/281(462746)	-0.0260053	-0.143098	0.0909242	0.662884	LOGISTIC-BINARY	Treatment/medication code: indomethacin		100000	UK Biobank Assessment Centre	100071	Verbal interview	100075	Medications	100075	UK Biobank Assessment Centre > Verbal interview > Medications
41246#2600	CAT-MUL	434424/9417(443841)	0.0045422	-0.0158818	0.0249673	0.662893	LOGISTIC-BINARY	Treatment speciality of consultant (recoded): Upper gastrointestinal surgery		100091	Health-related outcomes	2000	Hospital inpatient	2001	Summary Administration	2001	Health-related outcomes > Hospital inpatient > Summary Administration
41272#H201	CAT-MUL	440691/22132(462823)	-0.00301642	-0.0165792	0.0105462	0.662901	LOGISTIC-BINARY	Operative procedures - OPCS4: H20.1 Fibreoptic endoscopic snare resection of lesion of colon		100091	Health-related outcomes	2000	Hospital inpatient	2005	Summary Operations	2005	Health-related outcomes > Hospital inpatient > Summary Operations
22601#71113328	CAT-MUL	107826/5853(113679)	-0.00588395	-0.0323417	0.0205717	0.662902	LOGISTIC-BINARY	Job coding: sales assistant, retail/shop assistant, counter assistant, sub post office assistant, takeaway food worker		100089	Online follow-up	123	Work environment	130	Employment history	130	Online follow-up > Work environment > Employment history
22617#7111	CAT-MUL	107826/5853(113679)	-0.00588395	-0.0323417	0.0205717	0.662902	LOGISTIC-BINARY	Job code - historical: Sales and retail assistants		100089	Online follow-up	123	Work environment	130	Employment history	130	Online follow-up > Work environment > Employment history
20001#1006	CAT-MUL	462403/343(462746)	0.0235384	-0.0823132	0.129509	0.662929	LOGISTIC-BINARY	Cancer code, self-reported: larynx/throat cancer		100000	UK Biobank Assessment Centre	100071	Verbal interview	100074	Medical conditions	100074	UK Biobank Assessment Centre > Verbal interview > Medical conditions
23008	INTEGER	8892	0.00458131	-0.0160227	0.0251853	0.66295	LINEAR	pp 52 antigen for Human Cytomegalovirus		100078	Biological samples	100079	Assay results	100080	Blood assays	1307	Biological samples > Assay results > Blood assays > Infectious Diseases > Infectious Disease Antigens
104340	CAT-SIN	64928	0.00358802	-0.0125513	0.0197274	0.663029	ORDERED-LOGISTIC	Fresh tomato intake		100089	Online follow-up	100090	Diet by 24-hour recall	100103	Fruit/vegetables yesterday	100103	Online follow-up > Diet by 24-hour recall > Fruit/vegetables yesterday
41210#M478	CAT-MUL	462565/258(462823)	0.0271056	-0.0949617	0.149365	0.663384	LOGISTIC-BINARY	Operative procedures - secondary OPCS4: M47.8 Other specified urethral catheterisation of bladder		100091	Health-related outcomes	2000	Hospital inpatient	2005	Summary Operations	2005	Health-related outcomes > Hospital inpatient > Summary Operations
41200#Q188	CAT-MUL	457727/5096(462823)	-0.00616585	-0.0339382	0.0216047	0.66343	LOGISTIC-BINARY	Operative procedures - main OPCS4: Q18.8 Other specified diagnostic endoscopic examination of uterus		100091	Health-related outcomes	2000	Hospital inpatient	2005	Summary Operations	2005	Health-related outcomes > Hospital inpatient > Summary Operations
41272#L133	CAT-MUL	462343/480(462823)	0.0198635	-0.069647	0.10945	0.663595	LOGISTIC-BINARY	Operative procedures - OPCS4: L13.3 Arteriography of pulmonary artery		100091	Health-related outcomes	2000	Hospital inpatient	2005	Summary Operations	2005	Health-related outcomes > Hospital inpatient > Summary Operations
20003#1140879854	CAT-MUL	462031/715(462746)	0.0162737	-0.0570939	0.0896848	0.663747	LOGISTIC-BINARY	Treatment/medication code: sotalol		100000	UK Biobank Assessment Centre	100071	Verbal interview	100075	Medications	100075	UK Biobank Assessment Centre > Verbal interview > Medications
20127	INTEGER	374182	-0.00123801	-0.00681961	0.00434358	0.663756	ORDERED-LOGISTIC	Neuroticism score		100000	UK Biobank Assessment Centre	100025	Touchscreen	100059	Psychosocial factors	100060	UK Biobank Assessment Centre > Touchscreen > Psychosocial factors > Mental health
41210#T852	CAT-MUL	458460/4363(462823)	0.00664102	-0.0233274	0.0366128	0.664048	LOGISTIC-BINARY	Operative procedures - secondary OPCS4: T85.2 Block dissection of axillary lymph nodes		100091	Health-related outcomes	2000	Hospital inpatient	2005	Summary Operations	2005	Health-related outcomes > Hospital inpatient > Summary Operations
41245#1350	CAT-MUL	273346/188692(462038)	-0.00130874	-0.00721503	0.00459754	0.664072	LOGISTIC-BINARY	Main speciality of consultant (recoded): General surgery		100091	Health-related outcomes	2000	Hospital inpatient	2001	Summary Administration	2001	Health-related outcomes > Hospital inpatient > Summary Administration
41272#R222	CAT-MUL	462272/551(462823)	0.0186512	-0.0655365	0.102902	0.664124	LOGISTIC-BINARY	Operative procedures - OPCS4: R22.2 Low vacuum delivery		100091	Health-related outcomes	2000	Hospital inpatient	2005	Summary Operations	2005	Health-related outcomes > Hospital inpatient > Summary Operations
41272#W791	CAT-MUL	459742/3081(462823)	-0.00787009	-0.0433995	0.0276557	0.664141	LOGISTIC-BINARY	Operative procedures - OPCS4: W79.1 Soft tissue correction of hallux valgus		100091	Health-related outcomes	2000	Hospital inpatient	2005	Summary Operations	2005	Health-related outcomes > Hospital inpatient > Summary Operations
41272#V294	CAT-MUL	461850/973(462823)	-0.0139178	-0.0768388	0.0489779	0.664492	LOGISTIC-BINARY	Operative procedures - OPCS4: V29.4 Primary anterior excision of cervical intervertebral disc and interbody fusion of joint of cervical spine		100091	Health-related outcomes	2000	Hospital inpatient	2005	Summary Operations	2005	Health-related outcomes > Hospital inpatient > Summary Operations
22601#91493355	CAT-MUL	112939/740(113679)	0.0160184	-0.056388	0.0884554	0.664536	LOGISTIC-BINARY	Job coding: other work handling or storing goods including: store keeper, warehouseman, order assembler, goods despatcher		100089	Online follow-up	123	Work environment	130	Employment history	130	Online follow-up > Work environment > Employment history
41223#0	CAT-MUL	5526/571(6097)	-0.0191043	-0.105518	0.0672694	0.664603	LOGISTIC-BINARY	Delivery places: NHS hospital: midwife ward		100091	Health-related outcomes	2000	Hospital inpatient	2003	Summary Maternity	2003	Health-related outcomes > Hospital inpatient > Summary Maternity
41272#M273	CAT-MUL	462237/586(462823)	0.0178981	-0.0630981	0.0989459	0.664923	LOGISTIC-BINARY	Operative procedures - OPCS4: M27.3 Ureteroscopic extraction of calculus of ureter		100091	Health-related outcomes	2000	Hospital inpatient	2005	Summary Operations	2005	Health-related outcomes > Hospital inpatient > Summary Operations
100005	CONTINUOUS	64958	0.00167559	-0.00590903	0.00926021	0.665015	LINEAR	Carbohydrate		100089	Online follow-up	100090	Diet by 24-hour recall	100098	Estimated nutrients yesterday	100098	Online follow-up > Diet by 24-hour recall > Estimated nutrients yesterday
40011#8092	CAT-MUL	462524/299(462823)	0.0250387	-0.088358	0.138587	0.665132	LOGISTIC-BINARY	Histology of cancer tumour: Infiltrating basal cell carcinoma, NOS		100091	Health-related outcomes	100092	Cancer register	100092	Cancer register	100092	Health-related outcomes > Cancer register
3436	INTEGER	35680	0.00224943	-0.00794507	0.0124439	0.665392	LINEAR	Age started smoking in current smokers		100000	UK Biobank Assessment Centre	100025	Touchscreen	100050	Lifestyle and environment	100058	UK Biobank Assessment Centre > Touchscreen > Lifestyle and environment > Smoking
132266	DATE	462554/269(462823)	0.0264767	-0.0935325	0.146655	0.665408	LOGISTIC-BINARY	Date O71 first reported (other obstetric trauma)		2415	Health-related outcomes		First occurrences		First occurrences	2415	Health-related outcomes > First occurrences > Pregnancy, childbirth and the puerperium
41249#2011	CAT-MUL	457458/4514(461972)	0.00646712	-0.0228478	0.0357845	0.665453	LOGISTIC-BINARY	Methods of admission to hospital (recoded): Emergency admission: Other injury		100091	Health-related outcomes	2000	Hospital inpatient	2001	Summary Administration	2001	Health-related outcomes > Hospital inpatient > Summary Administration
41248#6004	CAT-MUL	445148/1267(446415)	-0.0121573	-0.067313	0.0429833	0.665636	LOGISTIC-BINARY	Destinations on discharge from hospital (recoded): Transfer within NHS provider: Surgical specialty		100091	Health-related outcomes	2000	Hospital inpatient	2001	Summary Administration	2001	Health-related outcomes > Hospital inpatient > Summary Administration
41200#M453	CAT-MUL	462024/799(462823)	0.015288	-0.0541124	0.0847232	0.665881	LOGISTIC-BINARY	Operative procedures - main OPCS4: M45.3 Diagnostic endoscopic examination of bladder and biopsy of lesion of bladder using rigid cystoscope		100091	Health-related outcomes	2000	Hospital inpatient	2005	Summary Operations	2005	Health-related outcomes > Hospital inpatient > Summary Operations
104080	CAT-SIN	64821	-0.00728193	-0.040347	0.0257831	0.665996	ORDERED-LOGISTIC	Coleslaw intake		100089	Online follow-up	100090	Diet by 24-hour recall	100103	Fruit/vegetables yesterday	100103	Online follow-up > Diet by 24-hour recall > Fruit/vegetables yesterday
26432	CONTINUOUS	34386	-0.0023313	-0.0129187	0.00825609	0.666041	LINEAR	Housing score (Scotland)		1	Population characteristics	100094	Baseline characteristics	76	Indices of Multiple Deprivation	76	Population characteristics > Baseline characteristics > Indices of Multiple Deprivation
41272#T962	CAT-MUL	461197/1626(462823)	0.0107208	-0.0379772	0.0594305	0.666107	LOGISTIC-BINARY	Operative procedures - OPCS4: T96.2 Excision of lesion of soft tissue NEC		100091	Health-related outcomes	2000	Hospital inpatient	2005	Summary Operations	2005	Health-related outcomes > Hospital inpatient > Summary Operations
20548#3	CAT-MUL	135345/13670(149015)	-0.0038983	-0.0216298	0.0138325	0.666527	LOGISTIC-BINARY	Manifestations of mania or irritability: My thoughts were racing		100089	Online follow-up	136	Mental health	139	Mania	139	Online follow-up > Mental health > Mania
41272#Q172	CAT-MUL	462553/270(462823)	-0.0262716	-0.14603	0.0933113	0.666742	LOGISTIC-BINARY	Operative procedures - OPCS4: Q17.2 Endoscopic cauterisation of lesion of uterus		100091	Health-related outcomes	2000	Hospital inpatient	2005	Summary Operations	2005	Health-related outcomes > Hospital inpatient > Summary Operations
102250	CAT-SIN	29792/35136(64928)	0.00339376	-0.0120536	0.0188414	0.666759	LOGISTIC-BINARY	Sweet snack consumers		100089	Online follow-up	100090	Diet by 24-hour recall	100109	Soup/snacks/pastries yesterday	100109	Online follow-up > Diet by 24-hour recall > Soup/snacks/pastries yesterday
41272#T279	CAT-MUL	462551/272(462823)	0.0261067	-0.0927993	0.145182	0.66693	LOGISTIC-BINARY	Operative procedures - OPCS4: T27.9 Unspecified repair of other hernia of abdominal wall		100091	Health-related outcomes	2000	Hospital inpatient	2005	Summary Operations	2005	Health-related outcomes > Hospital inpatient > Summary Operations
41210#Z801	CAT-MUL	459195/3628(462823)	0.00718855	-0.0255636	0.0399447	0.667052	LOGISTIC-BINARY	Operative procedures - secondary OPCS4: Z80.1 First metatarsal		100091	Health-related outcomes	2000	Hospital inpatient	2005	Summary Operations	2005	Health-related outcomes > Hospital inpatient > Summary Operations
41272#Z801	CAT-MUL	459195/3628(462823)	0.00718855	-0.0255636	0.0399447	0.667052	LOGISTIC-BINARY	Operative procedures - OPCS4: Z80.1 First metatarsal		100091	Health-related outcomes	2000	Hospital inpatient	2005	Summary Operations	2005	Health-related outcomes > Hospital inpatient > Summary Operations
20411-0	CAT-SIN	143389/149720	-999	-999	-999	0.667077	MULTINOMIAL-LOGISTIC	Ever been injured or injured someone else through drinking alcohol		100089	Online follow-up	136	Mental health	142	Alcohol use	142	Online follow-up > Mental health > Alcohol use
22617#9241	CAT-MUL	113316/363(113679)	0.0226236	-0.0805186	0.125859	0.667209	LOGISTIC-BINARY	Job code - historical: Security guards and related occupations		100089	Online follow-up	123	Work environment	130	Employment history	130	Online follow-up > Work environment > Employment history
41272#C821	CAT-MUL	462073/750(462823)	0.0157104	-0.0559183	0.0873763	0.667247	LOGISTIC-BINARY	Operative procedures - OPCS4: C82.1 Cauterisation of lesion of retina		100091	Health-related outcomes	2000	Hospital inpatient	2005	Summary Operations	2005	Health-related outcomes > Hospital inpatient > Summary Operations
41245#1790	CAT-MUL	458905/1937(460842)	-0.00978716	-0.0544251	0.0348425	0.667316	LOGISTIC-BINARY	Main speciality of consultant (recoded): Rehabilitation		100091	Health-related outcomes	2000	Hospital inpatient	2001	Summary Administration	2001	Health-related outcomes > Hospital inpatient > Summary Administration
30300	CONTINUOUS	441618	0.000640255	-0.00228129	0.0035618	0.66754	LINEAR	High light scatter reticulocyte count		100078	Biological samples	100079	Assay results	100080	Blood assays	100081	Biological samples > Assay results > Blood assays > Blood count
41251#7001	CAT-MUL	460130/268(460398)	0.0262408	-0.0935376	0.146196	0.667619	LOGISTIC-BINARY	Sources of admission to hospital (recoded): Nursing, residential care, group home: NHS		100091	Health-related outcomes	2000	Hospital inpatient	2001	Summary Administration	2001	Health-related outcomes > Hospital inpatient > Summary Administration
41272#K752	CAT-MUL	461045/1778(462823)	-0.0102059	-0.0568241	0.0364026	0.667791	LOGISTIC-BINARY	Operative procedures - OPCS4: K75.2 Percutaneous transluminal balloon angioplasty and insertion of 3 or more drug-eluting stents into coronary artery		100091	Health-related outcomes	2000	Hospital inpatient	2005	Summary Operations	2005	Health-related outcomes > Hospital inpatient > Summary Operations
41210#Y362	CAT-MUL	462500/323(462823)	0.0238809	-0.0852015	0.133095	0.667821	LOGISTIC-BINARY	Operative procedures - secondary OPCS4: Y36.2 Introduction of therapeutic implant into organ NOC		100091	Health-related outcomes	2000	Hospital inpatient	2005	Summary Operations	2005	Health-related outcomes > Hospital inpatient > Summary Operations
41272#Y362	CAT-MUL	462500/323(462823)	0.0238809	-0.0852015	0.133095	0.667821	LOGISTIC-BINARY	Operative procedures - OPCS4: Y36.2 Introduction of therapeutic implant into organ NOC		100091	Health-related outcomes	2000	Hospital inpatient	2005	Summary Operations	2005	Health-related outcomes > Hospital inpatient > Summary Operations
6148#100	CAT-MUL	33201/117378(150579)	0.00273042	-0.00974602	0.0152072	0.667974	LOGISTIC-BINARY	Eye problems/disorders		100000	UK Biobank Assessment Centre	100025	Touchscreen	100036	Health and medical history	100041	UK Biobank Assessment Centre > Touchscreen > Health and medical history > Eyesight
41210#Q171	CAT-MUL	462197/626(462823)	-0.0171811	-0.095762	0.0613536	0.668063	LOGISTIC-BINARY	Operative procedures - secondary OPCS4: Q17.1 Endoscopic resection of lesion of uterus		100091	Health-related outcomes	2000	Hospital inpatient	2005	Summary Operations	2005	Health-related outcomes > Hospital inpatient > Summary Operations
20003#1140865414	CAT-MUL	462523/223(462746)	0.0287242	-0.102682	0.160362	0.668306	LOGISTIC-BINARY	Treatment/medication code: peppermint oil product		100000	UK Biobank Assessment Centre	100071	Verbal interview	100075	Medications	100075	UK Biobank Assessment Centre > Verbal interview > Medications
4199	INTEGER	151489	-0.00108364	-0.00604255	0.00387527	0.668432	LINEAR	Position of pulse wave notch		100000	UK Biobank Assessment Centre	100006	Physical measures	100007	Arterial stiffness	100007	UK Biobank Assessment Centre > Physical measures > Arterial stiffness
22617#5492	CAT-MUL	113442/237(113679)	-0.0278549	-0.155643	0.0997033	0.668645	LOGISTIC-BINARY	Job code - historical: Furniture makers, other craft woodworkers		100089	Online follow-up	123	Work environment	130	Employment history	130	Online follow-up > Work environment > Employment history
41200#X891	CAT-MUL	462543/280(462823)	-0.0255681	-0.142907	0.0916131	0.66887	LOGISTIC-BINARY	Operative procedures - main OPCS4: X89.1 Monoclonal antibodies Band 1		100091	Health-related outcomes	2000	Hospital inpatient	2005	Summary Operations	2005	Health-related outcomes > Hospital inpatient > Summary Operations
41272#T212	CAT-MUL	460955/1868(462823)	-0.00992531	-0.0554692	0.0356088	0.669213	LOGISTIC-BINARY	Operative procedures - OPCS4: T21.2 Repair of recurrent inguinal hernia using insert of prosthetic material		100091	Health-related outcomes	2000	Hospital inpatient	2005	Summary Operations	2005	Health-related outcomes > Hospital inpatient > Summary Operations
41272#S521	CAT-MUL	462459/364(462823)	0.0224117	-0.0804602	0.125399	0.669368	LOGISTIC-BINARY	Operative procedures - OPCS4: S52.1 Insertion of steroid into subcutaneous tissue		100091	Health-related outcomes	2000	Hospital inpatient	2005	Summary Operations	2005	Health-related outcomes > Hospital inpatient > Summary Operations
131728	DATE	461948/875(462823)	-0.0144454	-0.0807986	0.0518807	0.669459	LOGISTIC-BINARY	Date L24 first reported (irritant contact dermatitis)		2412	Health-related outcomes		First occurrences		First occurrences	2412	Health-related outcomes > First occurrences > Skin and subcutaneous tissue disorders
2734	INTEGER	250561	-0.00156186	-0.00874212	0.00561839	0.669858	ORDERED-LOGISTIC	Number of live births		100000	UK Biobank Assessment Centre	100025	Touchscreen	100068	Sex-specific factors	100069	UK Biobank Assessment Centre > Touchscreen > Sex-specific factors > Female-specific factors
5843-3	CAT-SIN	33297/37348	-999	-999	-999	0.669874	MULTINOMIAL-LOGISTIC	Which eye(s) affected by myopia (short sight)		100000	UK Biobank Assessment Centre	100025	Touchscreen	100036	Health and medical history	100041	UK Biobank Assessment Centre > Touchscreen > Health and medical history > Eyesight
90118	CONTINUOUS	98437	-0.00133037	-0.00744981	0.00478906	0.670033	LINEAR	Fraction acceleration <= 55 milli-gravities		100088	Additional exposures	1008	Physical activity measurement	1010	Acceleration intensity distribution	1010	Additional exposures > Physical activity measurement > Acceleration intensity distribution
20001#1041	CAT-MUL	460858/1888(462746)	-0.00984929	-0.0551861	0.0354794	0.67019	LOGISTIC-BINARY	Cancer code, self-reported: cervical cancer		100000	UK Biobank Assessment Centre	100071	Verbal interview	100074	Medical conditions	100074	UK Biobank Assessment Centre > Verbal interview > Medical conditions
6153#4	CAT-MUL	230977/18625(249602)	0.00324306	-0.0116875	0.018174	0.670311	LOGISTIC-BINARY	Medication for cholesterol, blood pressure, diabetes, or take exogenous hormones: Hormone replacement therapy		100000	UK Biobank Assessment Centre	100025	Touchscreen	100036	Health and medical history	100045	UK Biobank Assessment Centre > Touchscreen > Health and medical history > Medication
41272#F093	CAT-MUL	460614/2209(462823)	0.00906939	-0.0327425	0.0508879	0.670731	LOGISTIC-BINARY	Operative procedures - OPCS4: F09.3 Surgical removal of wisdom tooth NEC		100091	Health-related outcomes	2000	Hospital inpatient	2005	Summary Operations	2005	Health-related outcomes > Hospital inpatient > Summary Operations
41200#T522	CAT-MUL	462550/273(462823)	0.0257301	-0.0929042	0.144529	0.670738	LOGISTIC-BINARY	Operative procedures - main OPCS4: T52.2 Revision of palmar fasciectomy		100091	Health-related outcomes	2000	Hospital inpatient	2005	Summary Operations	2005	Health-related outcomes > Hospital inpatient > Summary Operations
41249#2009	CAT-MUL	460654/1317(461971)	0.0117312	-0.0423688	0.0658479	0.670829	LOGISTIC-BINARY	Methods of admission to hospital (recoded): Emergency admission: Home accident		100091	Health-related outcomes	2000	Hospital inpatient	2001	Summary Administration	2001	Health-related outcomes > Hospital inpatient > Summary Administration
40011#9732	CAT-MUL	461916/907(462823)	0.0141172	-0.0510339	0.0792971	0.671038	LOGISTIC-BINARY	Histology of cancer tumour: Multiple myeloma		100091	Health-related outcomes	100092	Cancer register	100092	Cancer register	100092	Health-related outcomes > Cancer register
40006#C900	CAT-MUL	461914/909(462823)	0.0140925	-0.0509871	0.0792008	0.671241	LOGISTIC-BINARY	Type of cancer: ICD10: C90.0 Multiple myeloma		100091	Health-related outcomes	100092	Cancer register	100092	Cancer register	100092	Health-related outcomes > Cancer register
41272#M382	CAT-MUL	461767/1056(462823)	-0.0130678	-0.0734743	0.0473182	0.671448	LOGISTIC-BINARY	Operative procedures - OPCS4: M38.2 Cystostomy and insertion of suprapubic tube into bladder		100091	Health-related outcomes	2000	Hospital inpatient	2005	Summary Operations	2005	Health-related outcomes > Hospital inpatient > Summary Operations
102900	CAT-SIN	64889	-0.0143983	-0.0809382	0.0521416	0.671482	ORDERED-LOGISTIC	Goat's cheese intake		100089	Online follow-up	100090	Diet by 24-hour recall	100107	Milk/eggs/cheese yesterday	100107	Online follow-up > Diet by 24-hour recall > Milk/eggs/cheese yesterday
41210#Y802	CAT-MUL	458973/3850(462823)	-0.00685474	-0.0385868	0.0248744	0.671961	LOGISTIC-BINARY	Operative procedures - secondary OPCS4: Y80.2 Inhalation anaesthetic using endotracheal intubation NEC		100091	Health-related outcomes	2000	Hospital inpatient	2005	Summary Operations	2005	Health-related outcomes > Hospital inpatient > Summary Operations
41272#Y802	CAT-MUL	458973/3850(462823)	-0.00685474	-0.0385868	0.0248744	0.671961	LOGISTIC-BINARY	Operative procedures - OPCS4: Y80.2 Inhalation anaesthetic using endotracheal intubation NEC		100091	Health-related outcomes	2000	Hospital inpatient	2005	Summary Operations	2005	Health-related outcomes > Hospital inpatient > Summary Operations
41272#E342	CAT-MUL	462320/503(462823)	-0.01888	-0.106381	0.068557	0.67212	LOGISTIC-BINARY	Operative procedures - OPCS4: E34.2 Microtherapeutic endoscopic resection of lesion of larynx NEC		100091	Health-related outcomes	2000	Hospital inpatient	2005	Summary Operations	2005	Health-related outcomes > Hospital inpatient > Summary Operations
41210#N221	CAT-MUL	462554/269(462823)	-0.0257822	-0.145432	0.093692	0.672304	LOGISTIC-BINARY	Operative procedures - secondary OPCS4: N22.1 Excision of seminal vesicle		100091	Health-related outcomes	2000	Hospital inpatient	2005	Summary Operations	2005	Health-related outcomes > Hospital inpatient > Summary Operations
41200#H481	CAT-MUL	461894/929(462823)	-0.0138838	-0.078276	0.0504825	0.672457	LOGISTIC-BINARY	Operative procedures - main OPCS4: H48.1 Excision of polyp of anus		100091	Health-related outcomes	2000	Hospital inpatient	2005	Summary Operations	2005	Health-related outcomes > Hospital inpatient > Summary Operations
41210#K453	CAT-MUL	462287/536(462823)	-0.0182808	-0.103106	0.0664855	0.672504	LOGISTIC-BINARY	Operative procedures - secondary OPCS4: K45.3 Anastomosis of mammary artery to left anterior descending coronary artery		100091	Health-related outcomes	2000	Hospital inpatient	2005	Summary Operations	2005	Health-related outcomes > Hospital inpatient > Summary Operations
22616#1	CAT-MUL	105415/8264(113679)	-0.00483218	-0.0272421	0.0175764	0.672554	LOGISTIC-BINARY	Breathing problems during period of job: Yes		100089	Online follow-up	123	Work environment	130	Employment history	130	Online follow-up > Work environment > Employment history
41210#T862	CAT-MUL	459752/3071(462823)	-0.00768115	-0.0433238	0.0279583	0.672711	LOGISTIC-BINARY	Operative procedures - secondary OPCS4: T86.2 Sampling of axillary lymph nodes		100091	Health-related outcomes	2000	Hospital inpatient	2005	Summary Operations	2005	Health-related outcomes > Hospital inpatient > Summary Operations
20544#11	CAT-MUL	117042/31903(148945)	-0.0026943	-0.0152027	0.00981391	0.672893	LOGISTIC-BINARY	Mental health problems ever diagnosed by a professional: Depression		100089	Online follow-up	136	Mental health	137	Mental distress	137	Online follow-up > Mental health > Mental distress
6156#12	CAT-MUL	24782/6522(31304)	-0.00587538	-0.0331682	0.021415	0.673056	LOGISTIC-BINARY	Manic/hyper symptoms: I was more talkative than usual		100000	UK Biobank Assessment Centre	100025	Touchscreen	100059	Psychosocial factors	100060	UK Biobank Assessment Centre > Touchscreen > Psychosocial factors > Mental health
20517	CAT-SIN	149487	-0.00208853	-0.0117915	0.00761443	0.673111	ORDERED-LOGISTIC	Trouble falling or staying asleep, or sleeping too much		100089	Online follow-up	136	Mental health	138	Depression	138	Online follow-up > Mental health > Depression
101240	CAT-SIN	64495	0.0151368	-0.0551938	0.0854674	0.673144	ORDERED-LOGISTIC	Garlic bread intake		100089	Online follow-up	100090	Diet by 24-hour recall	100101	Bread/pasta/rice yesterday	100101	Online follow-up > Diet by 24-hour recall > Bread/pasta/rice yesterday
101430	CAT-SIN	64686	0.00585924	-0.0213654	0.0330839	0.673152	ORDERED-LOGISTIC	Number of bread rolls with butter/margarine		100089	Online follow-up	100090	Diet by 24-hour recall	100101	Bread/pasta/rice yesterday	100101	Online follow-up > Diet by 24-hour recall > Bread/pasta/rice yesterday
41200#T259	CAT-MUL	462609/214(462823)	0.0288395	-0.105219	0.163138	0.67323	LOGISTIC-BINARY	Operative procedures - main OPCS4: T25.9 Unspecified primary repair of incisional hernia		100091	Health-related outcomes	2000	Hospital inpatient	2005	Summary Operations	2005	Health-related outcomes > Hospital inpatient > Summary Operations
4144	CONTINUOUS	1132	0.0124271	-0.0453815	0.0702357	0.673262	LINEAR	Heel quantitative ultrasound index (QUI), manual entry (right)		100000	UK Biobank Assessment Centre	100006	Physical measures	100018	Bone-densitometry of heel	100018	UK Biobank Assessment Centre > Physical measures > Bone-densitometry of heel
22606#0	CAT-MUL	27516/86049(113565)	-0.00292088	-0.0164986	0.0106567	0.673289	LOGISTIC-BINARY	Workplace very noisy: Rarely/never		100089	Online follow-up	123	Work environment	130	Employment history	130	Online follow-up > Work environment > Employment history
41210#T301	CAT-MUL	462607/216(462823)	0.0287073	-0.104768	0.162416	0.673306	LOGISTIC-BINARY	Operative procedures - secondary OPCS4: T30.1 Reopening of abdomen and re-exploration of intra-abdominal operation site and surgical arrest of postoperative bleeding		100091	Health-related outcomes	2000	Hospital inpatient	2005	Summary Operations	2005	Health-related outcomes > Hospital inpatient > Summary Operations
22660#101	CAT-MUL	89751/18895(108646)	-0.00343861	-0.0194395	0.0125619	0.673588	LOGISTIC-BINARY	Gap coding: Paid work for less than 15 hours per week on average or lasting less than 6 months		100089	Online follow-up	123	Work environment	130	Employment history	130	Online follow-up > Work environment > Employment history
103080	CAT-SIN	64835	0.00476483	-0.0174091	0.0269388	0.67363	ORDERED-LOGISTIC	Ham intake		100089	Online follow-up	100090	Diet by 24-hour recall	100106	Meat/fish yesterday	100106	Online follow-up > Diet by 24-hour recall > Meat/fish yesterday
22608#1	CAT-MUL	48528/64691(113219)	0.00253581	-0.00926829	0.01434	0.67372	LOGISTIC-BINARY	Workplace very hot		100089	Online follow-up	123	Work environment	130	Employment history	130	Online follow-up > Work environment > Employment history
41200#Q181	CAT-MUL	455150/7673(462823)	-0.00488827	-0.0276514	0.0178738	0.67381	LOGISTIC-BINARY	Operative procedures - main OPCS4: Q18.1 Diagnostic endoscopic examination of uterus and biopsy of lesion of uterus		100091	Health-related outcomes	2000	Hospital inpatient	2005	Summary Operations	2005	Health-related outcomes > Hospital inpatient > Summary Operations
41200#W572	CAT-MUL	461488/1335(462823)	0.0115305	-0.0422194	0.0652975	0.674151	LOGISTIC-BINARY	Operative procedures - main OPCS4: W57.2 Primary excision arthroplasty of joint NEC		100091	Health-related outcomes	2000	Hospital inpatient	2005	Summary Operations	2005	Health-related outcomes > Hospital inpatient > Summary Operations
41272#C712	CAT-MUL	414044/48779(462823)	0.00209055	-0.00766085	0.011842	0.67435	LOGISTIC-BINARY	Operative procedures - OPCS4: C71.2 Phacoemulsification of lens		100091	Health-related outcomes	2000	Hospital inpatient	2005	Summary Operations	2005	Health-related outcomes > Hospital inpatient > Summary Operations
41200#X892	CAT-MUL	462423/400(462823)	0.0210249	-0.0770544	0.119202	0.67436	LOGISTIC-BINARY	Operative procedures - main OPCS4: X89.2 Monoclonal antibodies Band 2		100091	Health-related outcomes	2000	Hospital inpatient	2005	Summary Operations	2005	Health-related outcomes > Hospital inpatient > Summary Operations
41200#K652	CAT-MUL	462515/308(462823)	-0.0238357	-0.135688	0.0878883	0.675794	LOGISTIC-BINARY	Operative procedures - main OPCS4: K65.2 Catheterisation of right side of heart NEC		100091	Health-related outcomes	2000	Hospital inpatient	2005	Summary Operations	2005	Health-related outcomes > Hospital inpatient > Summary Operations
22601#81322815	CAT-MUL	113409/270(113679)	-0.0255031	-0.145239	0.094045	0.675855	LOGISTIC-BINARY	Job coding: assembler, machine operator, foreman		100089	Online follow-up	123	Work environment	130	Employment history	130	Online follow-up > Work environment > Employment history
41210#Z893	CAT-MUL	462234/589(462823)	0.0172285	-0.0635936	0.0981026	0.676069	LOGISTIC-BINARY	Operative procedures - secondary OPCS4: Z89.3 Forearm NEC		100091	Health-related outcomes	2000	Hospital inpatient	2005	Summary Operations	2005	Health-related outcomes > Hospital inpatient > Summary Operations
41272#Z893	CAT-MUL	462234/589(462823)	0.0172285	-0.0635936	0.0981026	0.676069	LOGISTIC-BINARY	Operative procedures - OPCS4: Z89.3 Forearm NEC		100091	Health-related outcomes	2000	Hospital inpatient	2005	Summary Operations	2005	Health-related outcomes > Hospital inpatient > Summary Operations
41210#Y532	CAT-MUL	428161/34662(462823)	0.00235092	-0.00868851	0.0133905	0.67638	LOGISTIC-BINARY	Operative procedures - secondary OPCS4: Y53.2 Approach to organ under ultrasonic control		100091	Health-related outcomes	2000	Hospital inpatient	2005	Summary Operations	2005	Health-related outcomes > Hospital inpatient > Summary Operations
41272#Y532	CAT-MUL	428161/34662(462823)	0.00235092	-0.00868851	0.0133905	0.67638	LOGISTIC-BINARY	Operative procedures - OPCS4: Y53.2 Approach to organ under ultrasonic control		100091	Health-related outcomes	2000	Hospital inpatient	2005	Summary Operations	2005	Health-related outcomes > Hospital inpatient > Summary Operations
41210#C353	CAT-MUL	462566/257(462823)	-0.0260531	-0.148595	0.0963097	0.676412	LOGISTIC-BINARY	Operative procedures - secondary OPCS4: C35.3 Insertion of adjustable suture into muscle of eye		100091	Health-related outcomes	2000	Hospital inpatient	2005	Summary Operations	2005	Health-related outcomes > Hospital inpatient > Summary Operations
132184	DATE	462619/204(462823)	-0.0293081	-0.167246	0.108374	0.67648	LOGISTIC-BINARY	Date O12 first reported (gestational [pregnancy-induced] oedema and proteinuria without hypertension)		2415	Health-related outcomes		First occurrences		First occurrences	2415	Health-related outcomes > First occurrences > Pregnancy, childbirth and the puerperium
103160	CAT-SIN	64891	0.00526098	-0.019477	0.029999	0.676805	ORDERED-LOGISTIC	Oily fish intake		100089	Online follow-up	100090	Diet by 24-hour recall	100106	Meat/fish yesterday	100106	Online follow-up > Diet by 24-hour recall > Meat/fish yesterday
41249#1001	CAT-MUL	153425/309181(462606)	-0.00132396	-0.00755044	0.00490251	0.676858	LOGISTIC-BINARY	Methods of admission to hospital (recoded): Elective admission: Waiting List		100091	Health-related outcomes	2000	Hospital inpatient	2001	Summary Administration	2001	Health-related outcomes > Hospital inpatient > Summary Administration
20003#1140888092	CAT-MUL	462444/302(462746)	0.0239897	-0.0888462	0.136964	0.676861	LOGISTIC-BINARY	Treatment/medication code: elocon cream		100000	UK Biobank Assessment Centre	100071	Verbal interview	100075	Medications	100075	UK Biobank Assessment Centre > Verbal interview > Medications
131882	DATE	459746/3077(462823)	0.00754116	-0.027933	0.0430191	0.676927	LOGISTIC-BINARY	Date M22 first reported (disorders of patella)		2413	Health-related outcomes		First occurrences		First occurrences	2413	Health-related outcomes > First occurrences > Musculoskeletal system and connective tissue disorders
41210#A842	CAT-MUL	462535/288(462823)	0.0245521	-0.0909873	0.140244	0.677018	LOGISTIC-BINARY	Operative procedures - secondary OPCS4: A84.2 Electromyography		100091	Health-related outcomes	2000	Hospital inpatient	2005	Summary Operations	2005	Health-related outcomes > Hospital inpatient > Summary Operations
41251#2000	CAT-MUL	455831/4620(460451)	0.00615445	-0.0228319	0.0351433	0.677295	LOGISTIC-BINARY	Sources of admission to hospital (recoded): Temporary place of residence		100091	Health-related outcomes	2000	Hospital inpatient	2001	Summary Administration	2001	Health-related outcomes > Hospital inpatient > Summary Administration
41272#S142	CAT-MUL	462382/441(462823)	-0.0198196	-0.113309	0.0735926	0.677492	LOGISTIC-BINARY	Operative procedures - OPCS4: S14.2 Shave biopsy of lesion of skin NEC		100091	Health-related outcomes	2000	Hospital inpatient	2005	Summary Operations	2005	Health-related outcomes > Hospital inpatient > Summary Operations
30414	INTEGER	48891/52627(101518)	0.0026092	-0.00969029	0.0149088	0.677568	LOGISTIC-BINARY	Volume of RNA held by UKB		100078	Biological samples	100084	Sample inventory	100085	Blood sample inventory	100085	Biological samples > Sample inventory > Blood sample inventory
20093#2	CAT-MUL	64477/451(64928)	-0.0196323	-0.112335	0.0729905	0.677809	LOGISTIC-BINARY	Type of large bap eaten: mixed		100089	Online follow-up	100090	Diet by 24-hour recall	100101	Bread/pasta/rice yesterday	100101	Online follow-up > Diet by 24-hour recall > Bread/pasta/rice yesterday
20003#1140865588	CAT-MUL	462450/296(462746)	-0.0241496	-0.138273	0.0898317	0.677912	LOGISTIC-BINARY	Treatment/medication code: pentasa sr 250mg m/r tablet		100000	UK Biobank Assessment Centre	100071	Verbal interview	100075	Medications	100075	UK Biobank Assessment Centre > Verbal interview > Medications
130018	DATE	441700/21123(462823)	-0.00292811	-0.0167497	0.0108933	0.677977	LOGISTIC-BINARY	Date A09 first reported (diarrhoea and gastro-enteritis of presumed infectious origin)		2401	Health-related outcomes		First occurrences		First occurrences	2401	Health-related outcomes > First occurrences > Certain infectious and parasitic diseases
41272#B321	CAT-MUL	462121/702(462823)	0.015681	-0.0584752	0.0898795	0.678533	LOGISTIC-BINARY	Operative procedures - OPCS4: B32.1 Percutaneous biopsy of lesion of breast		100091	Health-related outcomes	2000	Hospital inpatient	2005	Summary Operations	2005	Health-related outcomes > Hospital inpatient > Summary Operations
41249#3001	CAT-MUL	448211/13841(462052)	0.00416907	-0.0155504	0.0238889	0.678598	LOGISTIC-BINARY	Methods of admission to hospital (recoded): Maternity admission: Post-partum		100091	Health-related outcomes	2000	Hospital inpatient	2001	Summary Administration	2001	Health-related outcomes > Hospital inpatient > Summary Administration
22617#4135	CAT-MUL	112743/936(113679)	0.0136219	-0.0508509	0.0781198	0.678771	LOGISTIC-BINARY	Job code - historical: Library assistants/clerks		100089	Online follow-up	123	Work environment	130	Employment history	130	Online follow-up > Work environment > Employment history
41200#M792	CAT-MUL	461620/1203(462823)	0.0119593	-0.0446477	0.068585	0.678811	LOGISTIC-BINARY	Operative procedures - main OPCS4: M79.2 Dilation of urethra NEC		100091	Health-related outcomes	2000	Hospital inpatient	2005	Summary Operations	2005	Health-related outcomes > Hospital inpatient > Summary Operations
90117	CONTINUOUS	98437	-0.00129292	-0.00741717	0.00483132	0.679033	LINEAR	Fraction acceleration <= 50 milli-gravities		100088	Additional exposures	1008	Physical activity measurement	1010	Acceleration intensity distribution	1010	Additional exposures > Physical activity measurement > Acceleration intensity distribution
41200#L911	CAT-MUL	462488/335(462823)	0.0226151	-0.0845177	0.129868	0.679038	LOGISTIC-BINARY	Operative procedures - main OPCS4: L91.1 Open insertion of central venous catheter		100091	Health-related outcomes	2000	Hospital inpatient	2005	Summary Operations	2005	Health-related outcomes > Hospital inpatient > Summary Operations
41225#2	CAT-MUL	5499/463(5962)	-0.0200427	-0.115075	0.0749438	0.679127	LOGISTIC-BINARY	Resuscitation methods: Positive pressure nil, drugs administered		100091	Health-related outcomes	2000	Hospital inpatient	2003	Summary Maternity	2003	Health-related outcomes > Hospital inpatient > Summary Maternity
131538	DATE	460420/2403(462823)	-0.00850044	-0.0488147	0.0318078	0.679347	LOGISTIC-BINARY	Date J92 first reported (pleural plaque)		2410	Health-related outcomes		First occurrences		First occurrences	2410	Health-related outcomes > First occurrences > Respiratory system disorders
41272#T862	CAT-MUL	459601/3222(462823)	-0.00733486	-0.0421429	0.0274704	0.679565	LOGISTIC-BINARY	Operative procedures - OPCS4: T86.2 Sampling of axillary lymph nodes		100091	Health-related outcomes	2000	Hospital inpatient	2005	Summary Operations	2005	Health-related outcomes > Hospital inpatient > Summary Operations
41272#P298	CAT-MUL	462586/237(462823)	-0.0268684	-0.15461	0.100685	0.679657	LOGISTIC-BINARY	Operative procedures - OPCS4: P29.8 Other specified other operations on vagina		100091	Health-related outcomes	2000	Hospital inpatient	2005	Summary Operations	2005	Health-related outcomes > Hospital inpatient > Summary Operations
90086	INTEGER	98437	0.0024612	-0.00922276	0.0141452	0.679703	ORDERED-LOGISTIC	Non wear episodes over 1 hour duration		100088	Additional exposures	1008	Physical activity measurement	1011	Accelerometer wear time duration	1011	Additional exposures > Physical activity measurement > Accelerometer wear time duration
41229#5PG	CAT-MUL	458298/4525(462823)	0.00616693	-0.0231145	0.0354508	0.679757	LOGISTIC-BINARY	PCT responsible for patient data: BIRMINGHAM EAST AND NORTH PCT		100091	Health-related outcomes	2000	Hospital inpatient	2001	Summary Administration	2001	Health-related outcomes > Hospital inpatient > Summary Administration
20003#1140861806	CAT-MUL	459994/2752(462746)	-0.00790344	-0.0454427	0.0296315	0.679824	LOGISTIC-BINARY	Treatment/medication code: aspirin 75mg tablet		100000	UK Biobank Assessment Centre	100071	Verbal interview	100075	Medications	100075	UK Biobank Assessment Centre > Verbal interview > Medications
131400	DATE	461630/1193(462823)	0.0119595	-0.044859	0.0687965	0.679933	LOGISTIC-BINARY	Date I82 first reported (other venous embolism and thrombosis)		2409	Health-related outcomes		First occurrences		First occurrences	2409	Health-related outcomes > First occurrences > Circulatory system disorders
41272#W038	CAT-MUL	462621/202(462823)	-0.0290579	-0.167376	0.109027	0.679936	LOGISTIC-BINARY	Operative procedures - OPCS4: W03.8 Other specified complex reconstruction of forefoot		100091	Health-related outcomes	2000	Hospital inpatient	2005	Summary Operations	2005	Health-related outcomes > Hospital inpatient > Summary Operations
41272#H626	CAT-MUL	462511/312(462823)	0.0233537	-0.0876532	0.13449	0.680055	LOGISTIC-BINARY	Operative procedures - OPCS4: H62.6 Proctoscopy		100091	Health-related outcomes	2000	Hospital inpatient	2005	Summary Operations	2005	Health-related outcomes > Hospital inpatient > Summary Operations
41272#T561	CAT-MUL	462575/248(462823)	0.0261557	-0.0983154	0.150812	0.680403	LOGISTIC-BINARY	Operative procedures - OPCS4: T56.1 Dermofasciectomy		100091	Health-related outcomes	2000	Hospital inpatient	2005	Summary Operations	2005	Health-related outcomes > Hospital inpatient > Summary Operations
41200#W811	CAT-MUL	462350/473(462823)	-0.01895	-0.109225	0.0712585	0.680512	LOGISTIC-BINARY	Operative procedures - main OPCS4: W81.1 Excision of lesion of joint NEC		100091	Health-related outcomes	2000	Hospital inpatient	2005	Summary Operations	2005	Health-related outcomes > Hospital inpatient > Summary Operations
132168	DATE	457562/5261(462823)	0.00576526	-0.0216894	0.0332215	0.680646	LOGISTIC-BINARY	Date O03 first reported (spontaneous abortion)		2415	Health-related outcomes		First occurrences		First occurrences	2415	Health-related outcomes > First occurrences > Pregnancy, childbirth and the puerperium
41210#C802	CAT-MUL	461289/1534(462823)	0.0105303	-0.0396313	0.0607061	0.680741	LOGISTIC-BINARY	Operative procedures - secondary OPCS4: C80.2 Peel of internal limiting membrane		100091	Health-related outcomes	2000	Hospital inpatient	2005	Summary Operations	2005	Health-related outcomes > Hospital inpatient > Summary Operations
41200#C601	CAT-MUL	461413/1410(462823)	-0.0109716	-0.0632823	0.0413271	0.680932	LOGISTIC-BINARY	Operative procedures - main OPCS4: C60.1 Trabeculectomy		100091	Health-related outcomes	2000	Hospital inpatient	2005	Summary Operations	2005	Health-related outcomes > Hospital inpatient > Summary Operations
100220	CAT-SIN	64716	-0.0104408	-0.0603046	0.039423	0.681517	ORDERED-LOGISTIC	Fruit smoothie intake		100089	Online follow-up	100090	Diet by 24-hour recall	100104	Hot/cold beverages yesterday	100104	Online follow-up > Diet by 24-hour recall > Hot/cold beverages yesterday
22678	CONTINUOUS	44244	-0.00183218	-0.010583	0.00691867	0.681536	LINEAR	Maximum carotid IMT (intima-medial thickness) at 210 degrees		100000	UK Biobank Assessment Centre	100006	Physical measures	101	Carotid ultrasound	101	UK Biobank Assessment Centre > Physical measures > Carotid ultrasound
100300	CAT-SIN	64670	-0.00784918	-0.0453426	0.0296442	0.681571	ORDERED-LOGISTIC	Latte intake		100089	Online follow-up	100090	Diet by 24-hour recall	100104	Hot/cold beverages yesterday	100104	Online follow-up > Diet by 24-hour recall > Hot/cold beverages yesterday
41272#H159	CAT-MUL	462532/291(462823)	-0.0240427	-0.139141	0.0909192	0.681824	LOGISTIC-BINARY	Operative procedures - OPCS4: H15.9 Unspecified other exteriorisation of colon		100091	Health-related outcomes	2000	Hospital inpatient	2005	Summary Operations	2005	Health-related outcomes > Hospital inpatient > Summary Operations
41200#W154	CAT-MUL	462580/243(462823)	0.0263221	-0.0995753	0.152414	0.681929	LOGISTIC-BINARY	Operative procedures - main OPCS4: W15.4 Osteotomy of head of metatarsal bone		100091	Health-related outcomes	2000	Hospital inpatient	2005	Summary Operations	2005	Health-related outcomes > Hospital inpatient > Summary Operations
41210#Z291	CAT-MUL	440483/22340(462823)	-0.00281537	-0.016281	0.0106501	0.681959	LOGISTIC-BINARY	Operative procedures - secondary OPCS4: Z29.1 Rectum		100091	Health-related outcomes	2000	Hospital inpatient	2005	Summary Operations	2005	Health-related outcomes > Hospital inpatient > Summary Operations
41272#Z291	CAT-MUL	440483/22340(462823)	-0.00281537	-0.016281	0.0106501	0.681959	LOGISTIC-BINARY	Operative procedures - OPCS4: Z29.1 Rectum		100091	Health-related outcomes	2000	Hospital inpatient	2005	Summary Operations	2005	Health-related outcomes > Hospital inpatient > Summary Operations
41210#C712	CAT-MUL	414640/48183(462823)	0.00204857	-0.00774989	0.0118471	0.681974	LOGISTIC-BINARY	Operative procedures - secondary OPCS4: C71.2 Phacoemulsification of lens		100091	Health-related outcomes	2000	Hospital inpatient	2005	Summary Operations	2005	Health-related outcomes > Hospital inpatient > Summary Operations
41272#U293	CAT-MUL	462355/468(462823)	-0.0189427	-0.109672	0.0717156	0.682103	LOGISTIC-BINARY	Operative procedures - OPCS4: U29.3 Glucose tolerance test		100091	Health-related outcomes	2000	Hospital inpatient	2005	Summary Operations	2005	Health-related outcomes > Hospital inpatient > Summary Operations
41200#E133	CAT-MUL	462025/798(462823)	0.0145094	-0.0549393	0.0839901	0.682174	LOGISTIC-BINARY	Operative procedures - main OPCS4: E13.3 Intranasal antrostomy		100091	Health-related outcomes	2000	Hospital inpatient	2005	Summary Operations	2005	Health-related outcomes > Hospital inpatient > Summary Operations
41200#W844	CAT-MUL	462119/704(462823)	-0.015441	-0.0894138	0.058494	0.682279	LOGISTIC-BINARY	Operative procedures - main OPCS4: W84.4 Endoscopic decompression of joint		100091	Health-related outcomes	2000	Hospital inpatient	2005	Summary Operations	2005	Health-related outcomes > Hospital inpatient > Summary Operations
20004#1361	CAT-MUL	458465/4281(462746)	0.00632818	-0.0239846	0.0366446	0.682412	LOGISTIC-BINARY	Operation code: vaginal prolapse/colposuspension		100000	UK Biobank Assessment Centre	100071	Verbal interview	100076	Operations	100076	UK Biobank Assessment Centre > Verbal interview > Operations
41200#A574	CAT-MUL	462610/213(462823)	-0.0280234	-0.162663	0.106391	0.682743	LOGISTIC-BINARY	Operative procedures - main OPCS4: A57.4 Injection of destructive substance into spinal nerve root		100091	Health-related outcomes	2000	Hospital inpatient	2005	Summary Operations	2005	Health-related outcomes > Hospital inpatient > Summary Operations
41210#Z925	CAT-MUL	462357/466(462823)	0.0189381	-0.0719327	0.10988	0.68287	LOGISTIC-BINARY	Operative procedures - secondary OPCS4: Z92.5 Back NEC		100091	Health-related outcomes	2000	Hospital inpatient	2005	Summary Operations	2005	Health-related outcomes > Hospital inpatient > Summary Operations
41272#Z925	CAT-MUL	462357/466(462823)	0.0189381	-0.0719327	0.10988	0.68287	LOGISTIC-BINARY	Operative procedures - OPCS4: Z92.5 Back NEC		100091	Health-related outcomes	2000	Hospital inpatient	2005	Summary Operations	2005	Health-related outcomes > Hospital inpatient > Summary Operations
41272#P092	CAT-MUL	462614/209(462823)	-0.0282995	-0.164399	0.107563	0.683038	LOGISTIC-BINARY	Operative procedures - OPCS4: P09.2 Drainage of lesion of vulva		100091	Health-related outcomes	2000	Hospital inpatient	2005	Summary Operations	2005	Health-related outcomes > Hospital inpatient > Summary Operations
41215#0	CAT-MUL	426285/36538(462823)	-0.00222634	-0.0129185	0.00846568	0.68319	LOGISTIC-BINARY	Detention categories: Informal, not formally detained		100091	Health-related outcomes	2000	Hospital inpatient	2004	Summary Psychiatric	2004	Health-related outcomes > Hospital inpatient > Summary Psychiatric
132242	DATE	461474/1349(462823)	-0.0113124	-0.0656572	0.0430192	0.683198	LOGISTIC-BINARY	Date O48 first reported (prolonged pregnancy)		2415	Health-related outcomes		First occurrences		First occurrences	2415	Health-related outcomes > First occurrences > Pregnancy, childbirth and the puerperium
41272#Q174	CAT-MUL	462003/820(462823)	0.0142904	-0.0543901	0.0829999	0.683395	LOGISTIC-BINARY	Operative procedures - OPCS4: Q17.4 Endoscopic destruction of lesion of uterus NEC		100091	Health-related outcomes	2000	Hospital inpatient	2005	Summary Operations	2005	Health-related outcomes > Hospital inpatient > Summary Operations
20003#1140883568	CAT-MUL	461705/1041(462746)	0.0126597	-0.0481892	0.0735323	0.683433	LOGISTIC-BINARY	Treatment/medication code: oxybutynin		100000	UK Biobank Assessment Centre	100071	Verbal interview	100075	Medications	100075	UK Biobank Assessment Centre > Verbal interview > Medications
20434	INTEGER	75346	-0.0014005	-0.00813386	0.00533285	0.683518	LINEAR	Age at last episode of depression		100089	Online follow-up	136	Mental health	138	Depression	138	Online follow-up > Mental health > Depression
41272#W402	CAT-MUL	462491/332(462823)	-0.022376	-0.130104	0.0852417	0.683581	LOGISTIC-BINARY	Operative procedures - OPCS4: W40.2 Conversion to total prosthetic replacement of knee joint using cement		100091	Health-related outcomes	2000	Hospital inpatient	2005	Summary Operations	2005	Health-related outcomes > Hospital inpatient > Summary Operations
131148	DATE	461615/1208(462823)	-0.011744	-0.0682459	0.0447415	0.68363	LOGISTIC-BINARY	Date H15 first reported (disorders of sclera)		2407	Health-related outcomes		First occurrences		First occurrences	2407	Health-related outcomes > First occurrences > Eye and adnexa disorders
6179#6	CAT-MUL	450145/11053(461198)	-0.00392406	-0.0228117	0.014963	0.683836	LOGISTIC-BINARY	Mineral and other dietary supplements: Selenium		100000	UK Biobank Assessment Centre	100025	Touchscreen	100036	Health and medical history	100045	UK Biobank Assessment Centre > Touchscreen > Health and medical history > Medication
41246#2610	CAT-MUL	368303/78807(447110)	-0.00165347	-0.00961552	0.00630854	0.683989	LOGISTIC-BINARY	Treatment speciality of consultant (recoded): Urology		100091	Health-related outcomes	2000	Hospital inpatient	2001	Summary Administration	2001	Health-related outcomes > Hospital inpatient > Summary Administration
41272#X301	CAT-MUL	462286/537(462823)	-0.017674	-0.102858	0.0674556	0.684043	LOGISTIC-BINARY	Operative procedures - OPCS4: X30.1 Injection of Rh immune globulin		100091	Health-related outcomes	2000	Hospital inpatient	2005	Summary Operations	2005	Health-related outcomes > Hospital inpatient > Summary Operations
41200#K605	CAT-MUL	462216/607(462823)	-0.0165266	-0.0962329	0.0631353	0.684268	LOGISTIC-BINARY	Operative procedures - main OPCS4: K60.5 Implantation of intravenous single chamber cardiac pacemaker system		100091	Health-related outcomes	2000	Hospital inpatient	2005	Summary Operations	2005	Health-related outcomes > Hospital inpatient > Summary Operations
20003#1141146188	CAT-MUL	461858/888(462746)	-0.013658	-0.0795461	0.0522058	0.684407	LOGISTIC-BINARY	Treatment/medication code: latanoprost		100000	UK Biobank Assessment Centre	100071	Verbal interview	100075	Medications	100075	UK Biobank Assessment Centre > Verbal interview > Medications
132074	DATE	458458/4365(462823)	0.00620651	-0.023777	0.0361921	0.684944	LOGISTIC-BINARY	Date N41 first reported (inflammatory diseases of prostate)		2414	Health-related outcomes		First occurrences		First occurrences	2414	Health-related outcomes > First occurrences > Genitourinary system disorders
22601#52492949	CAT-MUL	113450/229(113679)	0.0268637	-0.102998	0.156898	0.685064	LOGISTIC-BINARY	Job coding: electronic engineer (maintenance), alarm engineer, office equipment engineer		100089	Online follow-up	123	Work environment	130	Employment history	130	Online follow-up > Work environment > Employment history
40011#8461	CAT-MUL	462554/269(462823)	0.024758	-0.0949428	0.144637	0.685175	LOGISTIC-BINARY	Histology of cancer tumour: Serous surface papillary carcinoma		100091	Health-related outcomes	100092	Cancer register	100092	Cancer register	100092	Health-related outcomes > Cancer register
41272#A521	CAT-MUL	458933/3890(462823)	0.00652809	-0.0250415	0.038101	0.685234	LOGISTIC-BINARY	Operative procedures - OPCS4: A52.1 Therapeutic lumbar epidural injection		100091	Health-related outcomes	2000	Hospital inpatient	2005	Summary Operations	2005	Health-related outcomes > Hospital inpatient > Summary Operations
90131	CONTINUOUS	98437	-0.00124152	-0.00724682	0.00476378	0.68533	LINEAR	Fraction acceleration <= 200 milli-gravities		100088	Additional exposures	1008	Physical activity measurement	1010	Acceleration intensity distribution	1010	Additional exposures > Physical activity measurement > Acceleration intensity distribution
41200#T592	CAT-MUL	461329/1494(462823)	-0.0104963	-0.0613238	0.0403197	0.685585	LOGISTIC-BINARY	Operative procedures - main OPCS4: T59.2 Excision of ganglion of hand NEC		100091	Health-related outcomes	2000	Hospital inpatient	2005	Summary Operations	2005	Health-related outcomes > Hospital inpatient > Summary Operations
41210#Z896	CAT-MUL	458135/4688(462823)	0.00594291	-0.0228364	0.0347246	0.685663	LOGISTIC-BINARY	Operative procedures - secondary OPCS4: Z89.6 Finger NEC		100091	Health-related outcomes	2000	Hospital inpatient	2005	Summary Operations	2005	Health-related outcomes > Hospital inpatient > Summary Operations
41272#Z896	CAT-MUL	458135/4688(462823)	0.00594291	-0.0228364	0.0347246	0.685663	LOGISTIC-BINARY	Operative procedures - OPCS4: Z89.6 Finger NEC		100091	Health-related outcomes	2000	Hospital inpatient	2005	Summary Operations	2005	Health-related outcomes > Hospital inpatient > Summary Operations
41200#W401	CAT-MUL	445347/17476(462823)	0.00314321	-0.0121062	0.0183931	0.686222	LOGISTIC-BINARY	Operative procedures - main OPCS4: W40.1 Primary total prosthetic replacement of knee joint using cement		100091	Health-related outcomes	2000	Hospital inpatient	2005	Summary Operations	2005	Health-related outcomes > Hospital inpatient > Summary Operations
20087#188	CAT-MUL	62326/2602(64928)	-0.00808591	-0.0473415	0.0311638	0.686375	LOGISTIC-BINARY	Types of spread used on bread/crackers: Unknown margarine on bread/crackers		100089	Online follow-up	100090	Diet by 24-hour recall	100101	Bread/pasta/rice yesterday	100101	Online follow-up > Diet by 24-hour recall > Bread/pasta/rice yesterday
41200#N063	CAT-MUL	462267/556(462823)	-0.0171271	-0.100335	0.0660227	0.686411	LOGISTIC-BINARY	Operative procedures - main OPCS4: N06.3 Orchidectomy NEC		100091	Health-related outcomes	2000	Hospital inpatient	2005	Summary Operations	2005	Health-related outcomes > Hospital inpatient > Summary Operations
41272#X701	CAT-MUL	459538/3285(462823)	-0.00707134	-0.0414182	0.0272722	0.686532	LOGISTIC-BINARY	Operative procedures - OPCS4: X70.1 Procurement of drugs for chemotherapy for neoplasm for regimens in Band 1		100091	Health-related outcomes	2000	Hospital inpatient	2005	Summary Operations	2005	Health-related outcomes > Hospital inpatient > Summary Operations
131428	DATE	440467/22356(462823)	0.00276953	-0.0106827	0.016222	0.686568	LOGISTIC-BINARY	Date J02 first reported (acute pharyngitis)		2410	Health-related outcomes		First occurrences		First occurrences	2410	Health-related outcomes > First occurrences > Respiratory system disorders
41200#Q023	CAT-MUL	461924/899(462823)	0.0134878	-0.0521266	0.0791271	0.687009	LOGISTIC-BINARY	Operative procedures - main OPCS4: Q02.3 Cauterisation of lesion of cervix uteri		100091	Health-related outcomes	2000	Hospital inpatient	2005	Summary Operations	2005	Health-related outcomes > Hospital inpatient > Summary Operations
41272#H336	CAT-MUL	462137/686(462823)	-0.0153808	-0.0903034	0.0595038	0.687249	LOGISTIC-BINARY	Operative procedures - OPCS4: H33.6 Anterior resection of rectum and exteriorisation of bowel		100091	Health-related outcomes	2000	Hospital inpatient	2005	Summary Operations	2005	Health-related outcomes > Hospital inpatient > Summary Operations
41200#K491	CAT-MUL	460076/2747(462823)	-0.00772149	-0.0453278	0.0298802	0.687327	LOGISTIC-BINARY	Operative procedures - main OPCS4: K49.1 Percutaneous transluminal balloon angioplasty of one coronary artery		100091	Health-related outcomes	2000	Hospital inpatient	2005	Summary Operations	2005	Health-related outcomes > Hospital inpatient > Summary Operations
41272#K572	CAT-MUL	461788/1035(462823)	0.01252	-0.0484684	0.0735299	0.687416	LOGISTIC-BINARY	Operative procedures - OPCS4: K57.2 Percutaneous transluminal ablation of conducting system of heart NEC		100091	Health-related outcomes	2000	Hospital inpatient	2005	Summary Operations	2005	Health-related outcomes > Hospital inpatient > Summary Operations
103220	CAT-SIN	64888	-0.0165108	-0.0971276	0.0641059	0.688112	ORDERED-LOGISTIC	Shellfish intake		100089	Online follow-up	100090	Diet by 24-hour recall	100106	Meat/fish yesterday	100106	Online follow-up > Diet by 24-hour recall > Meat/fish yesterday
41229#59898	CAT-MUL	461456/1367(462823)	-0.0108702	-0.0639702	0.0422164	0.688149	LOGISTIC-BINARY	PCT responsible for patient data: NOT APPLICABLE		100091	Health-related outcomes	2000	Hospital inpatient	2001	Summary Administration	2001	Health-related outcomes > Hospital inpatient > Summary Administration
41200#C664	CAT-MUL	462579/244(462823)	0.0256797	-0.0998395	0.151387	0.688388	LOGISTIC-BINARY	Operative procedures - main OPCS4: C66.4 Laser photocoagulation of ciliary body		100091	Health-related outcomes	2000	Hospital inpatient	2005	Summary Operations	2005	Health-related outcomes > Hospital inpatient > Summary Operations
41272#S532	CAT-MUL	462581/242(462823)	-0.025795	-0.152083	0.100305	0.688421	LOGISTIC-BINARY	Operative procedures - OPCS4: S53.2 Injection of therapeutic substance into skin		100091	Health-related outcomes	2000	Hospital inpatient	2005	Summary Operations	2005	Health-related outcomes > Hospital inpatient > Summary Operations
22601#35323258	CAT-MUL	113075/604(113679)	-0.0163626	-0.0964126	0.0636331	0.688484	LOGISTIC-BINARY	Job coding: broker, financial/insurance broker, foreign exchange dealer, ship/marine broker, stockbroker, commodity trader		100089	Online follow-up	123	Work environment	130	Employment history	130	Online follow-up > Work environment > Employment history
41272#D034	CAT-MUL	462622/201(462823)	-0.0282786	-0.166846	0.110039	0.68858	LOGISTIC-BINARY	Operative procedures - OPCS4: D03.4 Meatoplasty of external ear		100091	Health-related outcomes	2000	Hospital inpatient	2005	Summary Operations	2005	Health-related outcomes > Hospital inpatient > Summary Operations
20003#1140861120	CAT-MUL	462350/396(462746)	0.0201494	-0.0783992	0.118791	0.68859	LOGISTIC-BINARY	Treatment/medication code: coracten sr 10mg m/r capsule		100000	UK Biobank Assessment Centre	100071	Verbal interview	100075	Medications	100075	UK Biobank Assessment Centre > Verbal interview > Medications
6158#1	CAT-MUL	12850/2092(14942)	0.00945327	-0.036803	0.0557155	0.688739	LOGISTIC-BINARY	Why reduced smoking: Illness or ill health		100000	UK Biobank Assessment Centre	100025	Touchscreen	100050	Lifestyle and environment	100058	UK Biobank Assessment Centre > Touchscreen > Lifestyle and environment > Smoking
20004#1561	CAT-MUL	441904/20842(462746)	-0.00284177	-0.0167486	0.0110649	0.688779	LOGISTIC-BINARY	Operation code: tonsillectomy / tonsil surgery		100000	UK Biobank Assessment Centre	100071	Verbal interview	100076	Operations	100076	UK Biobank Assessment Centre > Verbal interview > Operations
20548#5	CAT-MUL	143999/5016(149015)	0.00576425	-0.0224506	0.0339803	0.68884	LOGISTIC-BINARY	Manifestations of mania or irritability: I needed less sleep than usual		100089	Online follow-up	136	Mental health	139	Mania	139	Online follow-up > Mental health > Mania
41210#M494	CAT-MUL	461672/1151(462823)	0.0118116	-0.0460637	0.0697059	0.68913	LOGISTIC-BINARY	Operative procedures - secondary OPCS4: M49.4 Introduction of therapeutic substance into bladder		100091	Health-related outcomes	2000	Hospital inpatient	2005	Summary Operations	2005	Health-related outcomes > Hospital inpatient > Summary Operations
90133	CONTINUOUS	98437	-0.00122812	-0.00724619	0.00478995	0.689172	LINEAR	Fraction acceleration <= 250 milli-gravities		100088	Additional exposures	1008	Physical activity measurement	1010	Acceleration intensity distribution	1010	Additional exposures > Physical activity measurement > Acceleration intensity distribution
41272#T838	CAT-MUL	462577/246(462823)	0.0255103	-0.0995364	0.150738	0.689219	LOGISTIC-BINARY	Operative procedures - OPCS4: T83.8 Other specified other operations on muscle		100091	Health-related outcomes	2000	Hospital inpatient	2005	Summary Operations	2005	Health-related outcomes > Hospital inpatient > Summary Operations
30234	CAT-SIN	162475/285702(448177)	0.00124285	-0.00484879	0.0073345	0.689243	LOGISTIC-BINARY	Nucleated red blood cell percentage acquisition route		100078	Biological samples	100079	Assay results	100080	Blood assays	9081	Biological samples > Assay results > Blood assays > Blood count > Blood count processing
41210#T368	CAT-MUL	462600/223(462823)	-0.0267934	-0.158365	0.104573	0.689267	LOGISTIC-BINARY	Operative procedures - secondary OPCS4: T36.8 Other specified operations on omentum		100091	Health-related outcomes	2000	Hospital inpatient	2005	Summary Operations	2005	Health-related outcomes > Hospital inpatient > Summary Operations
41210#Z078	CAT-MUL	462021/802(462823)	0.0141175	-0.0551818	0.0834479	0.689672	LOGISTIC-BINARY	Operative procedures - secondary OPCS4: Z07.8 Specified spinal nerve root NEC		100091	Health-related outcomes	2000	Hospital inpatient	2005	Summary Operations	2005	Health-related outcomes > Hospital inpatient > Summary Operations
41272#Z078	CAT-MUL	462021/802(462823)	0.0141175	-0.0551818	0.0834479	0.689672	LOGISTIC-BINARY	Operative procedures - OPCS4: Z07.8 Specified spinal nerve root NEC		100091	Health-related outcomes	2000	Hospital inpatient	2005	Summary Operations	2005	Health-related outcomes > Hospital inpatient > Summary Operations
90088	CONTINUOUS	98437	-0.00124843	-0.00737871	0.00488184	0.689782	LINEAR	No-wear time bias adjusted acceleration standard deviation		100088	Additional exposures	1008	Physical activity measurement	1009	Acceleration averages	1009	Additional exposures > Physical activity measurement > Acceleration averages
23034	INTEGER	8892	0.00423392	-0.016565	0.0250328	0.689878	LINEAR	momp A antigen for Chlamydia trachomatis		100078	Biological samples	100079	Assay results	100080	Blood assays	1307	Biological samples > Assay results > Blood assays > Infectious Diseases > Infectious Disease Antigens
90032	CONTINUOUS	98437	0.00126951	-0.0049675	0.00750652	0.689934	LINEAR	Average acceleration 05:00 - 05:59		100088	Additional exposures	1008	Physical activity measurement	1009	Acceleration averages	1009	Additional exposures > Physical activity measurement > Acceleration averages
41210#Z349	CAT-MUL	461569/1254(462823)	0.0112822	-0.0441492	0.0667305	0.689945	LOGISTIC-BINARY	Operative procedures - secondary OPCS4: Z34.9 Aorta NEC		100091	Health-related outcomes	2000	Hospital inpatient	2005	Summary Operations	2005	Health-related outcomes > Hospital inpatient > Summary Operations
41272#Z349	CAT-MUL	461569/1254(462823)	0.0112822	-0.0441492	0.0667305	0.689945	LOGISTIC-BINARY	Operative procedures - OPCS4: Z34.9 Aorta NEC		100091	Health-related outcomes	2000	Hospital inpatient	2005	Summary Operations	2005	Health-related outcomes > Hospital inpatient > Summary Operations
20003#1140864184	CAT-MUL	462488/258(462746)	0.0248361	-0.0972193	0.147058	0.689971	LOGISTIC-BINARY	Treatment/medication code: dovonex 50micrograms/g cream		100000	UK Biobank Assessment Centre	100071	Verbal interview	100075	Medications	100075	UK Biobank Assessment Centre > Verbal interview > Medications
41210#U354	CAT-MUL	459934/2889(462823)	0.00744524	-0.0291504	0.0440461	0.690077	LOGISTIC-BINARY	Operative procedures - secondary OPCS4: U35.4 Computed tomography of pulmonary arteries		100091	Health-related outcomes	2000	Hospital inpatient	2005	Summary Operations	2005	Health-related outcomes > Hospital inpatient > Summary Operations
30174	CAT-SIN	162475/285701(448176)	0.00123809	-0.00485355	0.00732975	0.69037	LOGISTIC-BINARY	Nucleated red blood cell count acquisition route		100078	Biological samples	100079	Assay results	100080	Blood assays	9081	Biological samples > Assay results > Blood assays > Blood count > Blood count processing
41210#Z092	CAT-MUL	462068/755(462823)	-0.0145096	-0.0859536	0.0569028	0.69044	LOGISTIC-BINARY	Operative procedures - secondary OPCS4: Z09.2 Median nerve		100091	Health-related outcomes	2000	Hospital inpatient	2005	Summary Operations	2005	Health-related outcomes > Hospital inpatient > Summary Operations
41272#Z092	CAT-MUL	462068/755(462823)	-0.0145096	-0.0859536	0.0569028	0.69044	LOGISTIC-BINARY	Operative procedures - OPCS4: Z09.2 Median nerve		100091	Health-related outcomes	2000	Hospital inpatient	2005	Summary Operations	2005	Health-related outcomes > Hospital inpatient > Summary Operations
41210#W201	CAT-MUL	462440/383(462823)	-0.0203474	-0.12066	0.0798753	0.690657	LOGISTIC-BINARY	Operative procedures - secondary OPCS4: W20.1 Primary open reduction of fracture of long bone and extramedullary fixation using plate NEC		100091	Health-related outcomes	2000	Hospital inpatient	2005	Summary Operations	2005	Health-related outcomes > Hospital inpatient > Summary Operations
131330	DATE	461854/969(462823)	0.012799	-0.050245	0.0758682	0.690674	LOGISTIC-BINARY	Date I38 first reported (endocarditis, valve unspecified)		2409	Health-related outcomes		First occurrences		First occurrences	2409	Health-related outcomes > First occurrences > Circulatory system disorders
41210#V553	CAT-MUL	459131/3692(462823)	0.00657833	-0.025823	0.0389832	0.690685	LOGISTIC-BINARY	Operative procedures - secondary OPCS4: V55.3 Greater than two levels of spine		100091	Health-related outcomes	2000	Hospital inpatient	2005	Summary Operations	2005	Health-related outcomes > Hospital inpatient > Summary Operations
41200#M164	CAT-MUL	462608/215(462823)	0.0271362	-0.106588	0.161083	0.690757	LOGISTIC-BINARY	Operative procedures - main OPCS4: M16.4 Percutaneous nephrolithotomy NEC		100091	Health-related outcomes	2000	Hospital inpatient	2005	Summary Operations	2005	Health-related outcomes > Hospital inpatient > Summary Operations
41200#J389	CAT-MUL	462394/429(462823)	-0.0192198	-0.113998	0.0754866	0.69077	LOGISTIC-BINARY	Operative procedures - main OPCS4: J38.9 Unspecified endoscopic incision of sphincter of Oddi		100091	Health-related outcomes	2000	Hospital inpatient	2005	Summary Operations	2005	Health-related outcomes > Hospital inpatient > Summary Operations
41272#X715	CAT-MUL	458273/4550(462823)	-0.00592024	-0.0351381	0.0232957	0.691222	LOGISTIC-BINARY	Operative procedures - OPCS4: X71.5 Procurement of drugs for chemotherapy for neoplasm for regimens in Band 10		100091	Health-related outcomes	2000	Hospital inpatient	2005	Summary Operations	2005	Health-related outcomes > Hospital inpatient > Summary Operations
30184	CAT-SIN	162475/285717(448192)	0.00123432	-0.00485724	0.00732589	0.691262	LOGISTIC-BINARY	Lymphocyte percentage acquisition route		100078	Biological samples	100079	Assay results	100080	Blood assays	9081	Biological samples > Assay results > Blood assays > Blood count > Blood count processing
30194	CAT-SIN	162475/285717(448192)	0.00123432	-0.00485724	0.00732589	0.691262	LOGISTIC-BINARY	Monocyte percentage acquisition route		100078	Biological samples	100079	Assay results	100080	Blood assays	9081	Biological samples > Assay results > Blood assays > Blood count > Blood count processing
30204	CAT-SIN	162475/285717(448192)	0.00123432	-0.00485724	0.00732589	0.691262	LOGISTIC-BINARY	Neutrophill percentage acquisition route		100078	Biological samples	100079	Assay results	100080	Blood assays	9081	Biological samples > Assay results > Blood assays > Blood count > Blood count processing
30214	CAT-SIN	162475/285717(448192)	0.00123432	-0.00485724	0.00732589	0.691262	LOGISTIC-BINARY	Eosinophill percentage acquisition route		100078	Biological samples	100079	Assay results	100080	Blood assays	9081	Biological samples > Assay results > Blood assays > Blood count > Blood count processing
30224	CAT-SIN	162475/285717(448192)	0.00123432	-0.00485724	0.00732589	0.691262	LOGISTIC-BINARY	Basophill percentage acquisition route		100078	Biological samples	100079	Assay results	100080	Blood assays	9081	Biological samples > Assay results > Blood assays > Blood count > Blood count processing
41272#S442	CAT-MUL	462561/262(462823)	0.0245414	-0.0966073	0.14585	0.691288	LOGISTIC-BINARY	Operative procedures - OPCS4: S44.2 Removal of metal from skin NEC		100091	Health-related outcomes	2000	Hospital inpatient	2005	Summary Operations	2005	Health-related outcomes > Hospital inpatient > Summary Operations
30124	CAT-SIN	162475/285711(448186)	0.00123416	-0.00485744	0.00732576	0.691302	LOGISTIC-BINARY	Lymphocyte count acquisition route		100078	Biological samples	100079	Assay results	100080	Blood assays	9081	Biological samples > Assay results > Blood assays > Blood count > Blood count processing
30134	CAT-SIN	162475/285711(448186)	0.00123416	-0.00485744	0.00732576	0.691302	LOGISTIC-BINARY	Monocyte count acquisition route		100078	Biological samples	100079	Assay results	100080	Blood assays	9081	Biological samples > Assay results > Blood assays > Blood count > Blood count processing
30144	CAT-SIN	162475/285711(448186)	0.00123416	-0.00485744	0.00732576	0.691302	LOGISTIC-BINARY	Neutrophill count acquisition route		100078	Biological samples	100079	Assay results	100080	Blood assays	9081	Biological samples > Assay results > Blood assays > Blood count > Blood count processing
30154	CAT-SIN	162475/285711(448186)	0.00123416	-0.00485744	0.00732576	0.691302	LOGISTIC-BINARY	Eosinophill count acquisition route		100078	Biological samples	100079	Assay results	100080	Blood assays	9081	Biological samples > Assay results > Blood assays > Blood count > Blood count processing
30164	CAT-SIN	162475/285711(448186)	0.00123416	-0.00485744	0.00732576	0.691302	LOGISTIC-BINARY	Basophill count acquisition route		100078	Biological samples	100079	Assay results	100080	Blood assays	9081	Biological samples > Assay results > Blood assays > Blood count > Blood count processing
20004#1483	CAT-MUL	454484/8262(462746)	-0.00441065	-0.0262106	0.0173885	0.691688	LOGISTIC-BINARY	Operation code: haemorroidectomy / piles surgery/ banding of piles		100000	UK Biobank Assessment Centre	100071	Verbal interview	100076	Operations	100076	UK Biobank Assessment Centre > Verbal interview > Operations
41272#W083	CAT-MUL	461146/1677(462823)	-0.00970282	-0.0576789	0.038264	0.69174	LOGISTIC-BINARY	Operative procedures - OPCS4: W08.3 Excision of excrescence of bone		100091	Health-related outcomes	2000	Hospital inpatient	2005	Summary Operations	2005	Health-related outcomes > Hospital inpatient > Summary Operations
20003#1141164276	CAT-MUL	462389/357(462746)	0.0209895	-0.0827833	0.12487	0.691752	LOGISTIC-BINARY	Treatment/medication code: nebivolol		100000	UK Biobank Assessment Centre	100071	Verbal interview	100075	Medications	100075	UK Biobank Assessment Centre > Verbal interview > Medications
22601#41413308	CAT-MUL	112818/861(113679)	-0.0135962	-0.0808627	0.0536442	0.69186	LOGISTIC-BINARY	Job coding: telephonist, telephone/switchboard operator		100089	Online follow-up	123	Work environment	130	Employment history	130	Online follow-up > Work environment > Employment history
22617#4141	CAT-MUL	112818/861(113679)	-0.0135962	-0.0808627	0.0536442	0.69186	LOGISTIC-BINARY	Job code - historical: Telephonists		100089	Online follow-up	123	Work environment	130	Employment history	130	Online follow-up > Work environment > Employment history
30080	CONTINUOUS	448990	0.000572907	-0.00226223	0.00340804	0.692062	LINEAR	Platelet count		100078	Biological samples	100079	Assay results	100080	Blood assays	100081	Biological samples > Assay results > Blood assays > Blood count
20004#1495	CAT-MUL	460557/2189(462746)	-0.00847539	-0.0504716	0.0335138	0.692383	LOGISTIC-BINARY	Operation code: lower limb surgery		100000	UK Biobank Assessment Centre	100071	Verbal interview	100076	Operations	100076	UK Biobank Assessment Centre > Verbal interview > Operations
3082	CAT-SIN	305765/308(306073)	0.0225663	-0.0892577	0.134524	0.692424	LOGISTIC-BINARY	Fractured heel		100000	UK Biobank Assessment Centre	100006	Physical measures	100018	Bone-densitometry of heel	100018	UK Biobank Assessment Centre > Physical measures > Bone-densitometry of heel
41272#D151	CAT-MUL	460746/2077(462823)	-0.00869329	-0.0518027	0.0344092	0.692611	LOGISTIC-BINARY	Operative procedures - OPCS4: D15.1 Myringotomy with insertion of ventilation tube through tympanic membrane		100091	Health-related outcomes	2000	Hospital inpatient	2005	Summary Operations	2005	Health-related outcomes > Hospital inpatient > Summary Operations
41272#E051	CAT-MUL	461401/1422(462823)	0.0104992	-0.0415717	0.0625842	0.692695	LOGISTIC-BINARY	Operative procedures - OPCS4: E05.1 Cauterisation of internal nose		100091	Health-related outcomes	2000	Hospital inpatient	2005	Summary Operations	2005	Health-related outcomes > Hospital inpatient > Summary Operations
22603	INTEGER	108121	0.00114559	-0.00453752	0.00682871	0.692776	LINEAR	Year job ended		100089	Online follow-up	123	Work environment	130	Employment history	130	Online follow-up > Work environment > Employment history
41200#F091	CAT-MUL	460613/2210(462823)	0.00843322	-0.0334081	0.0502802	0.692797	LOGISTIC-BINARY	Operative procedures - main OPCS4: F09.1 Surgical removal of impacted wisdom tooth		100091	Health-related outcomes	2000	Hospital inpatient	2005	Summary Operations	2005	Health-related outcomes > Hospital inpatient > Summary Operations
102430	CAT-SIN	64698	-0.0110797	-0.0660559	0.0438966	0.692837	ORDERED-LOGISTIC	Salted nuts intake		100089	Online follow-up	100090	Diet by 24-hour recall	100109	Soup/snacks/pastries yesterday	100109	Online follow-up > Diet by 24-hour recall > Soup/snacks/pastries yesterday
41272#W975	CAT-MUL	462421/402(462823)	0.0197011	-0.0781438	0.117644	0.693096	LOGISTIC-BINARY	Operative procedures - OPCS4: W97.5 Primary reverse polarity total prosthetic replacement of shoulder joint not using cement		100091	Health-related outcomes	2000	Hospital inpatient	2005	Summary Operations	2005	Health-related outcomes > Hospital inpatient > Summary Operations
41210#F109	CAT-MUL	462338/485(462823)	0.0179257	-0.0711288	0.107044	0.693139	LOGISTIC-BINARY	Operative procedures - secondary OPCS4: F10.9 Unspecified simple extraction of tooth		100091	Health-related outcomes	2000	Hospital inpatient	2005	Summary Operations	2005	Health-related outcomes > Hospital inpatient > Summary Operations
12340	INTEGER	40481	0.00182351	-0.00723864	0.0108857	0.693288	LINEAR	QRS duration		100000	UK Biobank Assessment Centre	100006	Physical measures	104	ECG at rest, 12-lead	104	UK Biobank Assessment Centre > Physical measures > ECG at rest, 12-lead
104380	CAT-SIN	64724	0.00751898	-0.0298526	0.0448906	0.69333	ORDERED-LOGISTIC	Other vegetables intake		100089	Online follow-up	100090	Diet by 24-hour recall	100103	Fruit/vegetables yesterday	100103	Online follow-up > Diet by 24-hour recall > Fruit/vegetables yesterday
90116	CONTINUOUS	98437	-0.00123231	-0.00736122	0.0048966	0.693519	LINEAR	Fraction acceleration <= 45 milli-gravities		100088	Additional exposures	1008	Physical activity measurement	1010	Acceleration intensity distribution	1010	Additional exposures > Physical activity measurement > Acceleration intensity distribution
41210#G749	CAT-MUL	462614/209(462823)	0.0272603	-0.108352	0.163112	0.693544	LOGISTIC-BINARY	Operative procedures - secondary OPCS4: G74.9 Unspecified creation of artificial opening into ileum		100091	Health-related outcomes	2000	Hospital inpatient	2005	Summary Operations	2005	Health-related outcomes > Hospital inpatient > Summary Operations
22617#2311	CAT-MUL	109729/3950(113679)	0.00638586	-0.0253812	0.0381549	0.693578	LOGISTIC-BINARY	Job code - historical: Higher education teaching professionals		100089	Online follow-up	123	Work environment	130	Employment history	130	Online follow-up > Work environment > Employment history
20087#176	CAT-MUL	60773/4155(64928)	0.00631616	-0.0251399	0.0377745	0.693908	LOGISTIC-BINARY	Types of spread used on bread/crackers: Dairy spread on bread/crackers		100089	Online follow-up	100090	Diet by 24-hour recall	100101	Bread/pasta/rice yesterday	100101	Online follow-up > Diet by 24-hour recall > Bread/pasta/rice yesterday
6022	INTEGER	69514	0.00149078	-0.00593505	0.00891661	0.693965	LINEAR	ECG during exercise duration		100000	UK Biobank Assessment Centre	100004	Procedural metrics	152	Process durations	152	UK Biobank Assessment Centre > Procedural metrics > Process durations
41200#M474	CAT-MUL	460574/2249(462823)	-0.00831756	-0.0497657	0.0331245	0.694038	LOGISTIC-BINARY	Operative procedures - main OPCS4: M47.4 Urodynamic studies using catheter		100091	Health-related outcomes	2000	Hospital inpatient	2005	Summary Operations	2005	Health-related outcomes > Hospital inpatient > Summary Operations
41200#G169	CAT-MUL	461808/1015(462823)	-0.0123557	-0.0739624	0.049231	0.694145	LOGISTIC-BINARY	Operative procedures - main OPCS4: G16.9 Unspecified diagnostic fibreoptic endoscopic examination of oesophagus		100091	Health-related outcomes	2000	Hospital inpatient	2005	Summary Operations	2005	Health-related outcomes > Hospital inpatient > Summary Operations
102980	CAT-SIN	64854	-0.0141042	-0.0844085	0.0562001	0.694167	ORDERED-LOGISTIC	Other egg intake		100089	Online follow-up	100090	Diet by 24-hour recall	100107	Milk/eggs/cheese yesterday	100107	Online follow-up > Diet by 24-hour recall > Milk/eggs/cheese yesterday
41250#2002	CAT-MUL	460025/274(460299)	0.0237505	-0.0946834	0.142332	0.694225	LOGISTIC-BINARY	Methods of discharge from hospital (recoded): Discharged without clinical advice/consent: Self discharge		100091	Health-related outcomes	2000	Hospital inpatient	2001	Summary Administration	2001	Health-related outcomes > Hospital inpatient > Summary Administration
90018	CAT-SIN	94116/4321(98437)	0.00611313	-0.0243668	0.0365945	0.694242	LOGISTIC-BINARY	Daylight savings crossover		100088	Additional exposures	1008	Physical activity measurement	1011	Accelerometer wear time duration	1011	Additional exposures > Physical activity measurement > Accelerometer wear time duration
41210#W858	CAT-MUL	462553/270(462823)	0.0239261	-0.0953981	0.143402	0.694265	LOGISTIC-BINARY	Operative procedures - secondary OPCS4: W85.8 Other specified therapeutic endoscopic operations on cavity of knee joint		100091	Health-related outcomes	2000	Hospital inpatient	2005	Summary Operations	2005	Health-related outcomes > Hospital inpatient > Summary Operations
41272#N221	CAT-MUL	462551/272(462823)	-0.0238231	-0.142801	0.0949933	0.694298	LOGISTIC-BINARY	Operative procedures - OPCS4: N22.1 Excision of seminal vesicle		100091	Health-related outcomes	2000	Hospital inpatient	2005	Summary Operations	2005	Health-related outcomes > Hospital inpatient > Summary Operations
22601#52412944	CAT-MUL	112858/821(113679)	0.0138257	-0.0551314	0.0828029	0.694306	LOGISTIC-BINARY	Job coding: electrician, electrical engineer, electrical contractor		100089	Online follow-up	123	Work environment	130	Employment history	130	Online follow-up > Work environment > Employment history
22601#31123049	CAT-MUL	113023/656(113679)	-0.0154313	-0.0924761	0.061562	0.694451	LOGISTIC-BINARY	Job coding: electrical or electronics technician, signals officer		100089	Online follow-up	123	Work environment	130	Employment history	130	Online follow-up > Work environment > Employment history
131206	DATE	462600/223(462823)	-0.0263193	-0.157883	0.105039	0.694475	LOGISTIC-BINARY	Date H51 first reported (other disorders of binocular movement)		2407	Health-related outcomes		First occurrences		First occurrences	2407	Health-related outcomes > First occurrences > Eye and adnexa disorders
41272#W521	CAT-MUL	462142/681(462823)	-0.0150471	-0.0902586	0.0601301	0.694811	LOGISTIC-BINARY	Operative procedures - OPCS4: W52.1 Primary prosthetic replacement of articulation of bone using cement NEC		100091	Health-related outcomes	2000	Hospital inpatient	2005	Summary Operations	2005	Health-related outcomes > Hospital inpatient > Summary Operations
6139#100	CAT-MUL	379817/81396(461213)	-0.00151675	-0.00909741	0.00606389	0.694945	LOGISTIC-BINARY	Gas or solid-fuel cooking/heating		100000	UK Biobank Assessment Centre	100025	Touchscreen	100062	Sociodemographics	100066	UK Biobank Assessment Centre > Touchscreen > Sociodemographics > Household
41210#Y698	CAT-MUL	461936/887(462823)	-0.0131661	-0.0790588	0.0527003	0.695207	LOGISTIC-BINARY	Operative procedures - secondary OPCS4: Y69.8 Other specified harvest of other tissue		100091	Health-related outcomes	2000	Hospital inpatient	2005	Summary Operations	2005	Health-related outcomes > Hospital inpatient > Summary Operations
41272#Y698	CAT-MUL	461936/887(462823)	-0.0131661	-0.0790588	0.0527003	0.695207	LOGISTIC-BINARY	Operative procedures - OPCS4: Y69.8 Other specified harvest of other tissue		100091	Health-related outcomes	2000	Hospital inpatient	2005	Summary Operations	2005	Health-related outcomes > Hospital inpatient > Summary Operations
51	CONTINUOUS	461349	-0.00045334	-0.00272201	0.00181534	0.695315	LINEAR	Seated height		100000	UK Biobank Assessment Centre	100006	Physical measures	100008	Anthropometry	100010	UK Biobank Assessment Centre > Physical measures > Anthropometry > Body size measures
41210#T723	CAT-MUL	462163/660(462823)	0.0152492	-0.0611191	0.0916605	0.695496	LOGISTIC-BINARY	Operative procedures - secondary OPCS4: T72.3 Release of constriction of sheath of tendon		100091	Health-related outcomes	2000	Hospital inpatient	2005	Summary Operations	2005	Health-related outcomes > Hospital inpatient > Summary Operations
6154#2	CAT-MUL	389195/68168(457363)	0.00164386	-0.00658827	0.00987603	0.695507	LOGISTIC-BINARY	Medication for pain relief, constipation, heartburn: Ibuprofen (e.g. Nurofen)		100000	UK Biobank Assessment Centre	100025	Touchscreen	100036	Health and medical history	100045	UK Biobank Assessment Centre > Touchscreen > Health and medical history > Medication
132126	DATE	462506/317(462823)	0.0220221	-0.0882709	0.132443	0.69551	LOGISTIC-BINARY	Date N82 first reported (fistulae involving female genital tract)		2414	Health-related outcomes		First occurrences		First occurrences	2414	Health-related outcomes > First occurrences > Genitourinary system disorders
1080	INTEGER	360744	-0.00120533	-0.00724795	0.00483729	0.695823	ORDERED-LOGISTIC	Time spent using computer		100000	UK Biobank Assessment Centre	100025	Touchscreen	100050	Lifestyle and environment	100054	UK Biobank Assessment Centre > Touchscreen > Lifestyle and environment > Physical activity
41272#L915	CAT-MUL	461430/1393(462823)	0.0104849	-0.0421045	0.0630881	0.695931	LOGISTIC-BINARY	Operative procedures - OPCS4: L91.5 Insertion of tunnelled venous catheter		100091	Health-related outcomes	2000	Hospital inpatient	2005	Summary Operations	2005	Health-related outcomes > Hospital inpatient > Summary Operations
41200#Q352	CAT-MUL	460459/2364(462823)	-0.00816048	-0.0491053	0.0327773	0.696017	LOGISTIC-BINARY	Operative procedures - main OPCS4: Q35.2 Endoscopic bilateral clipping of fallopian tubes		100091	Health-related outcomes	2000	Hospital inpatient	2005	Summary Operations	2005	Health-related outcomes > Hospital inpatient > Summary Operations
41210#Z858	CAT-MUL	462507/316(462823)	0.0219914	-0.0883455	0.132453	0.696024	LOGISTIC-BINARY	Operative procedures - secondary OPCS4: Z85.8 Specified joint of lower leg or tarsus NEC		100091	Health-related outcomes	2000	Hospital inpatient	2005	Summary Operations	2005	Health-related outcomes > Hospital inpatient > Summary Operations
41272#Z858	CAT-MUL	462507/316(462823)	0.0219914	-0.0883455	0.132453	0.696024	LOGISTIC-BINARY	Operative procedures - OPCS4: Z85.8 Specified joint of lower leg or tarsus NEC		100091	Health-related outcomes	2000	Hospital inpatient	2005	Summary Operations	2005	Health-related outcomes > Hospital inpatient > Summary Operations
20004#1467	CAT-MUL	460836/1910(462746)	0.00894985	-0.0359901	0.053898	0.696285	LOGISTIC-BINARY	Operation code: brain surgery		100000	UK Biobank Assessment Centre	100071	Verbal interview	100076	Operations	100076	UK Biobank Assessment Centre > Verbal interview > Operations
41272#F091	CAT-MUL	460545/2278(462823)	0.00820561	-0.0330093	0.0494259	0.69636	LOGISTIC-BINARY	Operative procedures - OPCS4: F09.1 Surgical removal of impacted wisdom tooth		100091	Health-related outcomes	2000	Hospital inpatient	2005	Summary Operations	2005	Health-related outcomes > Hospital inpatient > Summary Operations
41200#Q554	CAT-MUL	462495/328(462823)	-0.0215947	-0.130205	0.0868968	0.696412	LOGISTIC-BINARY	Operative procedures - main OPCS4: Q55.4 Colposcopy of cervix		100091	Health-related outcomes	2000	Hospital inpatient	2005	Summary Operations	2005	Health-related outcomes > Hospital inpatient > Summary Operations
132090	DATE	462342/481(462823)	0.0177836	-0.0715967	0.107226	0.696529	LOGISTIC-BINARY	Date N49 first reported (inflammatory disorders of male genital organs, not elsewhere classified)		2414	Health-related outcomes		First occurrences		First occurrences	2414	Health-related outcomes > First occurrences > Genitourinary system disorders
41272#C793	CAT-MUL	462165/658(462823)	0.0152151	-0.0612598	0.0917306	0.696557	LOGISTIC-BINARY	Operative procedures - OPCS4: C79.3 Injection of vitreous substitute into vitreous body NEC		100091	Health-related outcomes	2000	Hospital inpatient	2005	Summary Operations	2005	Health-related outcomes > Hospital inpatient > Summary Operations
22601#61143103	CAT-MUL	112843/836(113679)	0.013547	-0.054579	0.0816987	0.696705	LOGISTIC-BINARY	Job coding: houseparent, child careworker, residential warden, sheltered accommodation warden, foster parent		100089	Online follow-up	123	Work environment	130	Employment history	130	Online follow-up > Work environment > Employment history
20003#1140909708	CAT-MUL	459281/3465(462746)	-0.00665759	-0.0401417	0.0268242	0.696726	LOGISTIC-BINARY	Treatment/medication code: furosemide		100000	UK Biobank Assessment Centre	100071	Verbal interview	100075	Medications	100075	UK Biobank Assessment Centre > Verbal interview > Medications
6205-2	CAT-SIN	1009/1961	-999	-999	-999	0.696729	MULTINOMIAL-LOGISTIC	Which eye(s) affected by strabismus (squint)		100000	UK Biobank Assessment Centre	100025	Touchscreen	100036	Health and medical history	100041	UK Biobank Assessment Centre > Touchscreen > Health and medical history > Eyesight
22617#6114	CAT-MUL	112839/840(113679)	0.013489	-0.054476	0.0814796	0.697258	LOGISTIC-BINARY	Job code - historical: Houseparents and residential wardens		100089	Online follow-up	123	Work environment	130	Employment history	130	Online follow-up > Work environment > Employment history
41272#W205	CAT-MUL	461060/1763(462823)	-0.00928617	-0.0560845	0.0375037	0.697268	LOGISTIC-BINARY	Operative procedures - OPCS4: W20.5 Primary open reduction of fracture of ankle and extramedullary fixation NEC		100091	Health-related outcomes	2000	Hospital inpatient	2005	Summary Operations	2005	Health-related outcomes > Hospital inpatient > Summary Operations
22617#5214	CAT-MUL	113349/330(113679)	-0.0214835	-0.129896	0.086791	0.69735	LOGISTIC-BINARY	Job code - historical: Metal plate workers, shipwrights, riveters		100089	Online follow-up	123	Work environment	130	Employment history	130	Online follow-up > Work environment > Employment history
131576	DATE	458820/4003(462823)	-0.00617156	-0.0372914	0.0249458	0.697466	LOGISTIC-BINARY	Date K12 first reported (stomatitis and related lesions)		2411	Health-related outcomes		First occurrences		First occurrences	2411	Health-related outcomes > First occurrences > Digestive system disorders
22617#1142	CAT-MUL	113035/644(113679)	0.0153662	-0.0621185	0.0928848	0.697473	LOGISTIC-BINARY	Job code - historical: Customer care managers		100089	Online follow-up	123	Work environment	130	Employment history	130	Online follow-up > Work environment > Employment history
41248#1001	CAT-MUL	429721/17675(447396)	0.00298184	-0.0120636	0.0180276	0.697687	LOGISTIC-BINARY	Destinations on discharge from hospital (recoded): Usual Place of residence: Living with relatives		100091	Health-related outcomes	2000	Hospital inpatient	2001	Summary Administration	2001	Health-related outcomes > Hospital inpatient > Summary Administration
41272#S352	CAT-MUL	462034/789(462823)	0.0138234	-0.0560136	0.0836926	0.698034	LOGISTIC-BINARY	Operative procedures - OPCS4: S35.2 Meshed split autograft of skin NEC		100091	Health-related outcomes	2000	Hospital inpatient	2005	Summary Operations	2005	Health-related outcomes > Hospital inpatient > Summary Operations
20003#1140926606	CAT-MUL	459847/2899(462746)	-0.00722767	-0.0437544	0.0292954	0.69811	LOGISTIC-BINARY	Treatment/medication code: salbutamol 100micrograms spacehaler		100000	UK Biobank Assessment Centre	100071	Verbal interview	100075	Medications	100075	UK Biobank Assessment Centre > Verbal interview > Medications
131404	DATE	433669/29154(462823)	0.00234763	-0.00952029	0.0142157	0.698229	LOGISTIC-BINARY	Date I84 first reported (haemorrhoids)		2409	Health-related outcomes		First occurrences		First occurrences	2409	Health-related outcomes > First occurrences > Circulatory system disorders
103290	CAT-SIN	64369/436(64805)	0.0186177	-0.0755123	0.112819	0.698237	LOGISTIC-BINARY	Other vegetarian alternative intake		100089	Online follow-up	100090	Diet by 24-hour recall	100111	Vegetarian alternatives yesterday	100111	Online follow-up > Diet by 24-hour recall > Vegetarian alternatives yesterday
20087#190	CAT-MUL	64244/684(64928)	-0.0148921	-0.0902721	0.0604505	0.698429	LOGISTIC-BINARY	Types of spread used on bread/crackers: Low fat unknown margarine on bread/crackers		100089	Online follow-up	100090	Diet by 24-hour recall	100101	Bread/pasta/rice yesterday	100101	Online follow-up > Diet by 24-hour recall > Bread/pasta/rice yesterday
41200#G441	CAT-MUL	462387/436(462823)	-0.0185598	-0.112534	0.075343	0.698434	LOGISTIC-BINARY	Operative procedures - main OPCS4: G44.1 Fibreoptic endoscopic insertion of prosthesis into upper gastrointestinal tract		100091	Health-related outcomes	2000	Hospital inpatient	2005	Summary Operations	2005	Health-related outcomes > Hospital inpatient > Summary Operations
41245#1620	CAT-MUL	455495/5352(460847)	-0.00531304	-0.0322646	0.0216368	0.699198	LOGISTIC-BINARY	Main speciality of consultant (recoded): Oral and maxillo facial surgery		100091	Health-related outcomes	2000	Hospital inpatient	2001	Summary Administration	2001	Health-related outcomes > Hospital inpatient > Summary Administration
20004#1485	CAT-MUL	461291/1455(462746)	0.0101488	-0.0413578	0.0616685	0.699351	LOGISTIC-BINARY	Operation code: abdominal/pelvic adhesion surgery		100000	UK Biobank Assessment Centre	100071	Verbal interview	100076	Operations	100076	UK Biobank Assessment Centre > Verbal interview > Operations
41229#5QK	CAT-MUL	461440/1383(462823)	-0.0103996	-0.0632006	0.0423888	0.69937	LOGISTIC-BINARY	PCT responsible for patient data: WILTSHIRE PCT		100091	Health-related outcomes	2000	Hospital inpatient	2001	Summary Administration	2001	Health-related outcomes > Hospital inpatient > Summary Administration
41200#E492	CAT-MUL	460025/2798(462823)	-0.00731822	-0.0445033	0.0298632	0.699658	LOGISTIC-BINARY	Operative procedures - main OPCS4: E49.2 Diagnostic fibreoptic endoscopic examination of lower respiratory tract and lavage of lesion of lower respiratory tract		100091	Health-related outcomes	2000	Hospital inpatient	2005	Summary Operations	2005	Health-related outcomes > Hospital inpatient > Summary Operations
20003#1140869036	CAT-MUL	462425/321(462746)	-0.0215611	-0.131261	0.0880357	0.699743	LOGISTIC-BINARY	Treatment/medication code: ovestin 0.1% vaginal cream		100000	UK Biobank Assessment Centre	100071	Verbal interview	100075	Medications	100075	UK Biobank Assessment Centre > Verbal interview > Medications
40006#C450	CAT-MUL	462439/384(462823)	-0.0196891	-0.119873	0.080408	0.699809	LOGISTIC-BINARY	Type of cancer: ICD10: C45.0 Mesothelioma of pleura		100091	Health-related outcomes	100092	Cancer register	100092	Cancer register	100092	Health-related outcomes > Cancer register
20003#1140879806	CAT-MUL	461821/925(462746)	0.0126925	-0.0518343	0.0772456	0.699838	LOGISTIC-BINARY	Treatment/medication code: diltiazem		100000	UK Biobank Assessment Centre	100071	Verbal interview	100075	Medications	100075	UK Biobank Assessment Centre > Verbal interview > Medications
41272#N153	CAT-MUL	461440/1383(462823)	-0.0103908	-0.0632304	0.0424345	0.69984	LOGISTIC-BINARY	Operative procedures - OPCS4: N15.3 Excision of lesion of epididymis		100091	Health-related outcomes	2000	Hospital inpatient	2005	Summary Operations	2005	Health-related outcomes > Hospital inpatient > Summary Operations
41210#T642	CAT-MUL	462523/300(462823)	0.0222733	-0.091007	0.135691	0.699914	LOGISTIC-BINARY	Operative procedures - secondary OPCS4: T64.2 Transfer of tendon to tendon NEC		100091	Health-related outcomes	2000	Hospital inpatient	2005	Summary Operations	2005	Health-related outcomes > Hospital inpatient > Summary Operations
41272#W596	CAT-MUL	462574/249(462823)	0.0244401	-0.0999086	0.148976	0.700038	LOGISTIC-BINARY	Operative procedures - OPCS4: W59.6 Revision of fusion of joint of toe		100091	Health-related outcomes	2000	Hospital inpatient	2005	Summary Operations	2005	Health-related outcomes > Hospital inpatient > Summary Operations
41210#S362	CAT-MUL	461860/963(462823)	-0.0124215	-0.075664	0.0507993	0.700152	LOGISTIC-BINARY	Operative procedures - secondary OPCS4: S36.2 Full thickness autograft of skin NEC		100091	Health-related outcomes	2000	Hospital inpatient	2005	Summary Operations	2005	Health-related outcomes > Hospital inpatient > Summary Operations
41210#Y668	CAT-MUL	462129/694(462823)	0.0146311	-0.0598461	0.089147	0.70019	LOGISTIC-BINARY	Operative procedures - secondary OPCS4: Y66.8 Other specified harvest of bone		100091	Health-related outcomes	2000	Hospital inpatient	2005	Summary Operations	2005	Health-related outcomes > Hospital inpatient > Summary Operations
41272#Y668	CAT-MUL	462129/694(462823)	0.0146311	-0.0598461	0.089147	0.70019	LOGISTIC-BINARY	Operative procedures - OPCS4: Y66.8 Other specified harvest of bone		100091	Health-related outcomes	2000	Hospital inpatient	2005	Summary Operations	2005	Health-related outcomes > Hospital inpatient > Summary Operations
22654	INTEGER	2531	-0.0145071	-0.0883607	0.0593465	0.700267	ORDERED-LOGISTIC	Consecutive night shifts during night shift periods		100089	Online follow-up	123	Work environment	130	Employment history	130	Online follow-up > Work environment > Employment history
41200#L593	CAT-MUL	462606/217(462823)	-0.0261272	-0.159421	0.106965	0.700339	LOGISTIC-BINARY	Operative procedures - main OPCS4: L59.3 Bypass of femoral artery by anastomosis of femoral artery to popliteal artery using vein graft NEC		100091	Health-related outcomes	2000	Hospital inpatient	2005	Summary Operations	2005	Health-related outcomes > Hospital inpatient > Summary Operations
20004#1508	CAT-MUL	460778/1968(462746)	-0.00871176	-0.0531252	0.0356952	0.70059	LOGISTIC-BINARY	Operation code: uterine surgery		100000	UK Biobank Assessment Centre	100071	Verbal interview	100076	Operations	100076	UK Biobank Assessment Centre > Verbal interview > Operations
3146	CONTINUOUS	265645	0.000730882	-0.00299465	0.00445641	0.7006	LINEAR	Speed of sound through heel		100000	UK Biobank Assessment Centre	100006	Physical measures	100018	Bone-densitometry of heel	100018	UK Biobank Assessment Centre > Physical measures > Bone-densitometry of heel
131866	DATE	462565/258(462823)	-0.0239268	-0.146143	0.0981286	0.700755	LOGISTIC-BINARY	Date M14 first reported (arthropathies in other diseases classified elsewhere)		2413	Health-related outcomes		First occurrences		First occurrences	2413	Health-related outcomes > First occurrences > Musculoskeletal system and connective tissue disorders
41245#1280	CAT-MUL	348294/113426(461720)	-0.00131763	-0.00804031	0.00540503	0.700867	LOGISTIC-BINARY	Main speciality of consultant (recoded): Gastroenterology		100091	Health-related outcomes	2000	Hospital inpatient	2001	Summary Administration	2001	Health-related outcomes > Hospital inpatient > Summary Administration
41200#K571	CAT-MUL	462227/596(462823)	-0.0157404	-0.0961237	0.0646003	0.700951	LOGISTIC-BINARY	Operative procedures - main OPCS4: K57.1 Percutaneous transluminal ablation of atrioventricular node		100091	Health-related outcomes	2000	Hospital inpatient	2005	Summary Operations	2005	Health-related outcomes > Hospital inpatient > Summary Operations
6151#1	CAT-MUL	453677/6477(460154)	0.00480887	-0.0197361	0.0293552	0.700978	LOGISTIC-BINARY	Fractured bone site(s): Ankle		100000	UK Biobank Assessment Centre	100025	Touchscreen	100036	Health and medical history	100044	UK Biobank Assessment Centre > Touchscreen > Health and medical history > Medical conditions
41246#1660	CAT-MUL	438999/4639(443638)	-0.00566134	-0.0345955	0.0232712	0.701329	LOGISTIC-BINARY	Treatment speciality of consultant (recoded): Infectious diseases		100091	Health-related outcomes	2000	Hospital inpatient	2001	Summary Administration	2001	Health-related outcomes > Hospital inpatient > Summary Administration
41200#L703	CAT-MUL	462290/533(462823)	0.0166182	-0.0683258	0.101615	0.70134	LOGISTIC-BINARY	Operative procedures - main OPCS4: L70.3 Ligation of artery NEC		100091	Health-related outcomes	2000	Hospital inpatient	2005	Summary Operations	2005	Health-related outcomes > Hospital inpatient > Summary Operations
41272#M792	CAT-MUL	460913/1910(462823)	-0.00879473	-0.0537556	0.0361588	0.701372	LOGISTIC-BINARY	Operative procedures - OPCS4: M79.2 Dilation of urethra NEC		100091	Health-related outcomes	2000	Hospital inpatient	2005	Summary Operations	2005	Health-related outcomes > Hospital inpatient > Summary Operations
41200#V228	CAT-MUL	462584/239(462823)	-0.0248009	-0.151796	0.102023	0.701445	LOGISTIC-BINARY	Operative procedures - main OPCS4: V22.8 Other specified primary decompression operations on cervical spine		100091	Health-related outcomes	2000	Hospital inpatient	2005	Summary Operations	2005	Health-related outcomes > Hospital inpatient > Summary Operations
41245#1200	CAT-MUL	460377/426(460803)	-0.0185916	-0.113729	0.0764763	0.70146	LOGISTIC-BINARY	Main speciality of consultant (recoded): Community medicine		100091	Health-related outcomes	2000	Hospital inpatient	2001	Summary Administration	2001	Health-related outcomes > Hospital inpatient > Summary Administration
132248	DATE	462311/512(462823)	0.0170682	-0.0702285	0.104428	0.701545	LOGISTIC-BINARY	Date O62 first reported (abnormalities of forces of labour)		2415	Health-related outcomes		First occurrences		First occurrences	2415	Health-related outcomes > First occurrences > Pregnancy, childbirth and the puerperium
131362	DATE	460879/1944(462823)	-0.00871116	-0.0532935	0.0358643	0.70169	LOGISTIC-BINARY	Date I61 first reported (intracerebral haemorrhage)		2409	Health-related outcomes		First occurrences		First occurrences	2409	Health-related outcomes > First occurrences > Circulatory system disorders
41200#X281	CAT-MUL	462437/386(462823)	0.0194985	-0.080348	0.119439	0.701877	LOGISTIC-BINARY	Operative procedures - main OPCS4: X28.1 Intermittent intravenous infusion of therapeutic substance		100091	Health-related outcomes	2000	Hospital inpatient	2005	Summary Operations	2005	Health-related outcomes > Hospital inpatient > Summary Operations
22601#11423230	CAT-MUL	113159/520(113679)	0.0168242	-0.0693529	0.103048	0.701941	LOGISTIC-BINARY	Job coding: customer care/relations manager, help desk manager		100089	Online follow-up	123	Work environment	130	Employment history	130	Online follow-up > Work environment > Employment history
41200#W803	CAT-MUL	462561/262(462823)	-0.0236383	-0.144934	0.0974996	0.702066	LOGISTIC-BINARY	Operative procedures - main OPCS4: W80.3 Open irrigation of joint NEC		100091	Health-related outcomes	2000	Hospital inpatient	2005	Summary Operations	2005	Health-related outcomes > Hospital inpatient > Summary Operations
1090	INTEGER	310435	0.00128632	-0.00530577	0.00787842	0.702123	ORDERED-LOGISTIC	Time spent driving		100000	UK Biobank Assessment Centre	100025	Touchscreen	100050	Lifestyle and environment	100054	UK Biobank Assessment Centre > Touchscreen > Lifestyle and environment > Physical activity
41229#5NN	CAT-MUL	460798/2025(462823)	-0.00851524	-0.0521751	0.0351376	0.702211	LOGISTIC-BINARY	PCT responsible for patient data: WESTERN CHESHIRE PCT		100091	Health-related outcomes	2000	Hospital inpatient	2001	Summary Administration	2001	Health-related outcomes > Hospital inpatient > Summary Administration
6179#100	CAT-MUL	198784/262414(461198)	0.00116242	-0.00480629	0.00713116	0.702678	LOGISTIC-BINARY	Mineral and other dietary supplements		100000	UK Biobank Assessment Centre	100025	Touchscreen	100036	Health and medical history	100045	UK Biobank Assessment Centre > Touchscreen > Health and medical history > Medication
41210#X861	CAT-MUL	462619/204(462823)	0.0267046	-0.11057	0.164208	0.702899	LOGISTIC-BINARY	Operative procedures - secondary OPCS4: X86.1 Antifungal drugs Band 1		100091	Health-related outcomes	2000	Hospital inpatient	2005	Summary Operations	2005	Health-related outcomes > Hospital inpatient > Summary Operations
41200#E369	CAT-MUL	461071/1752(462823)	-0.00912857	-0.0560529	0.0377873	0.702922	LOGISTIC-BINARY	Operative procedures - main OPCS4: E36.9 Unspecified diagnostic endoscopic examination of larynx		100091	Health-related outcomes	2000	Hospital inpatient	2005	Summary Operations	2005	Health-related outcomes > Hospital inpatient > Summary Operations
20003#1140923348	CAT-MUL	462377/369(462746)	-0.0198579	-0.122067	0.0822647	0.703066	LOGISTIC-BINARY	Treatment/medication code: co-proxamol		100000	UK Biobank Assessment Centre	100071	Verbal interview	100075	Medications	100075	UK Biobank Assessment Centre > Verbal interview > Medications
41272#W593	CAT-MUL	460477/2346(462823)	0.00789473	-0.0327179	0.0485143	0.703193	LOGISTIC-BINARY	Operative procedures - OPCS4: W59.3 Fusion of first metatarsophalangeal joint NEC		100091	Health-related outcomes	2000	Hospital inpatient	2005	Summary Operations	2005	Health-related outcomes > Hospital inpatient > Summary Operations
21027	CAT-SIN	42592/46608(89200)	-0.00256675	-0.0157789	0.0106452	0.703371	LOGISTIC-BINARY	Abdominal discomfort/pain for 6 months or longer		100089	Online follow-up	153	Digestive health	153	Digestive health	153	Online follow-up > Digestive health
20489	CAT-SIN	149247	0.00186843	-0.00775159	0.0114884	0.703444	ORDERED-LOGISTIC	Felt loved as a child		100089	Online follow-up	136	Mental health	145	Traumatic events	145	Online follow-up > Mental health > Traumatic events
132192	DATE	462071/752(462823)	0.0139919	-0.0580606	0.0860766	0.703476	LOGISTIC-BINARY	Date O16 first reported (unspecified maternal hypertension)		2415	Health-related outcomes		First occurrences		First occurrences	2415	Health-related outcomes > First occurrences > Pregnancy, childbirth and the puerperium
41272#S092	CAT-MUL	462604/219(462823)	0.0257252	-0.106845	0.158506	0.703623	LOGISTIC-BINARY	Operative procedures - OPCS4: S09.2 Laser destruction of lesion of skin NEC		100091	Health-related outcomes	2000	Hospital inpatient	2005	Summary Operations	2005	Health-related outcomes > Hospital inpatient > Summary Operations
22617#5312	CAT-MUL	113477/202(113679)	0.0268029	-0.11138	0.165188	0.703721	LOGISTIC-BINARY	Job code - historical: Bricklayers, masons		100089	Online follow-up	123	Work environment	130	Employment history	130	Online follow-up > Work environment > Employment history
41272#W838	CAT-MUL	462146/677(462823)	-0.0146102	-0.0900364	0.0607771	0.704039	LOGISTIC-BINARY	Operative procedures - OPCS4: W83.8 Other specified therapeutic endoscopic operations on other articular cartilage		100091	Health-related outcomes	2000	Hospital inpatient	2005	Summary Operations	2005	Health-related outcomes > Hospital inpatient > Summary Operations
41210#W562	CAT-MUL	462487/336(462823)	-0.0207253	-0.127882	0.0863328	0.704297	LOGISTIC-BINARY	Operative procedures - secondary OPCS4: W56.2 Primary interposition arthroplasty of joint NEC		100091	Health-related outcomes	2000	Hospital inpatient	2005	Summary Operations	2005	Health-related outcomes > Hospital inpatient > Summary Operations
41272#M705	CAT-MUL	462496/327(462823)	-0.0209736	-0.12946	0.087394	0.704406	LOGISTIC-BINARY	Operative procedures - OPCS4: M70.5 Massage of prostate		100091	Health-related outcomes	2000	Hospital inpatient	2005	Summary Operations	2005	Health-related outcomes > Hospital inpatient > Summary Operations
41210#Y052	CAT-MUL	461889/934(462823)	-0.0124007	-0.0766226	0.0517981	0.704978	LOGISTIC-BINARY	Operative procedures - secondary OPCS4: Y05.2 Partial excision of organ NOC		100091	Health-related outcomes	2000	Hospital inpatient	2005	Summary Operations	2005	Health-related outcomes > Hospital inpatient > Summary Operations
41272#Y052	CAT-MUL	461889/934(462823)	-0.0124007	-0.0766226	0.0517981	0.704978	LOGISTIC-BINARY	Operative procedures - OPCS4: Y05.2 Partial excision of organ NOC		100091	Health-related outcomes	2000	Hospital inpatient	2005	Summary Operations	2005	Health-related outcomes > Hospital inpatient > Summary Operations
100250	CAT-SIN	64928	-0.0027699	-0.0171113	0.0115715	0.70502	ORDERED-LOGISTIC	Instant coffee intake		100089	Online follow-up	100090	Diet by 24-hour recall	100104	Hot/cold beverages yesterday	100104	Online follow-up > Diet by 24-hour recall > Hot/cold beverages yesterday
130792	DATE	420574/42249(462823)	-0.0019336	-0.0119464	0.0080791	0.705061	LOGISTIC-BINARY	Date E66 first reported (obesity)		2404	Health-related outcomes		First occurrences		First occurrences	2404	Health-related outcomes > First occurrences > Endocrine, nutritional and metabolic diseases
22601#32293082	CAT-MUL	112581/1098(113679)	-0.0114981	-0.0710953	0.0480795	0.705225	LOGISTIC-BINARY	Job coding: other therapist including acupuncturist, aromatherapist, dietician, herbalist, homeopath, hypnotherapist, masseur, orthoptist, osteopath, psychotherapist		100089	Online follow-up	123	Work environment	130	Employment history	130	Online follow-up > Work environment > Employment history
41210#Z919	CAT-MUL	462592/231(462823)	0.0248676	-0.104145	0.154074	0.705521	LOGISTIC-BINARY	Operative procedures - secondary OPCS4: Z91.9 Vein of upper body NEC		100091	Health-related outcomes	2000	Hospital inpatient	2005	Summary Operations	2005	Health-related outcomes > Hospital inpatient > Summary Operations
41272#Z919	CAT-MUL	462592/231(462823)	0.0248676	-0.104145	0.154074	0.705521	LOGISTIC-BINARY	Operative procedures - OPCS4: Z91.9 Vein of upper body NEC		100091	Health-related outcomes	2000	Hospital inpatient	2005	Summary Operations	2005	Health-related outcomes > Hospital inpatient > Summary Operations
20407	CAT-SIN	81914	-0.0051251	-0.0317217	0.0214715	0.705664	ORDERED-LOGISTIC	Frequency of failure to fulfil normal expectations due to drinking alcohol in last year		100089	Online follow-up	136	Mental health	142	Alcohol use	142	Online follow-up > Mental health > Alcohol use
22617#1137	CAT-MUL	112137/1542(113679)	-0.00969562	-0.060048	0.0406428	0.705791	LOGISTIC-BINARY	Job code - historical: Research and development managers		100089	Online follow-up	123	Work environment	130	Employment history	130	Online follow-up > Work environment > Employment history
20003#1140861088	CAT-MUL	461712/1034(462746)	-0.0117509	-0.0728008	0.0492809	0.705878	LOGISTIC-BINARY	Treatment/medication code: nifedipine		100000	UK Biobank Assessment Centre	100071	Verbal interview	100075	Medications	100075	UK Biobank Assessment Centre > Verbal interview > Medications
20495	CAT-SIN	149553	0.00241362	-0.0101215	0.0149487	0.705881	ORDERED-LOGISTIC	Avoided activities or situations because of previous stressful experience in past month		100089	Online follow-up	136	Mental health	145	Traumatic events	145	Online follow-up > Mental health > Traumatic events
41272#S055	CAT-MUL	462572/251(462823)	-0.0238202	-0.147762	0.0999626	0.705986	LOGISTIC-BINARY	Operative procedures - OPCS4: S05.5 Microscopically controlled excision of lesion of skin of head or neck NEC		100091	Health-related outcomes	2000	Hospital inpatient	2005	Summary Operations	2005	Health-related outcomes > Hospital inpatient > Summary Operations
40011#8140	CAT-MUL	439205/23618(462823)	0.00258087	-0.0108386	0.0160005	0.706197	LOGISTIC-BINARY	Histology of cancer tumour: Adenocarcinoma, NOS		100091	Health-related outcomes	100092	Cancer register	100092	Cancer register	100092	Health-related outcomes > Cancer register
41200#T249	CAT-MUL	462370/453(462823)	-0.0177108	-0.109889	0.0743973	0.706242	LOGISTIC-BINARY	Operative procedures - main OPCS4: T24.9 Unspecified primary repair of umbilical hernia		100091	Health-related outcomes	2000	Hospital inpatient	2005	Summary Operations	2005	Health-related outcomes > Hospital inpatient > Summary Operations
41272#E593	CAT-MUL	461848/975(462823)	0.0120821	-0.050762	0.0749512	0.706297	LOGISTIC-BINARY	Operative procedures - OPCS4: E59.3 Biopsy of lesion of lung NEC		100091	Health-related outcomes	2000	Hospital inpatient	2005	Summary Operations	2005	Health-related outcomes > Hospital inpatient > Summary Operations
41272#M495	CAT-MUL	462610/213(462823)	0.0258345	-0.108614	0.160504	0.706406	LOGISTIC-BINARY	Operative procedures - OPCS4: M49.5 Injection of therapeutic substance into bladder wall		100091	Health-related outcomes	2000	Hospital inpatient	2005	Summary Operations	2005	Health-related outcomes > Hospital inpatient > Summary Operations
41200#G434	CAT-MUL	462605/218(462823)	0.025501	-0.107267	0.158475	0.706514	LOGISTIC-BINARY	Operative procedures - main OPCS4: G43.4 Fibreoptic endoscopic sclerotherapy to lesion of upper gastrointestinal tract		100091	Health-related outcomes	2000	Hospital inpatient	2005	Summary Operations	2005	Health-related outcomes > Hospital inpatient > Summary Operations
20154	CONTINUOUS	268910	-0.000716458	-0.00445326	0.00302034	0.707076	LINEAR	Forced expiratory volume in 1-second (FEV1), predicted percentage		100000	UK Biobank Assessment Centre	100006	Physical measures	100020	Spirometry	100020	UK Biobank Assessment Centre > Physical measures > Spirometry
41272#V553	CAT-MUL	459130/3693(462823)	0.00620996	-0.026187	0.0386104	0.707144	LOGISTIC-BINARY	Operative procedures - OPCS4: V55.3 Greater than two levels of spine		100091	Health-related outcomes	2000	Hospital inpatient	2005	Summary Operations	2005	Health-related outcomes > Hospital inpatient > Summary Operations
41256#431	CAT-MUL	462522/301(462823)	0.0216583	-0.0913729	0.13482	0.707205	LOGISTIC-BINARY	Operative procedures - main OPCS3: 431 Gastric intobation with related procedures		100091	Health-related outcomes	2000	Hospital inpatient	2005	Summary Operations	2005	Health-related outcomes > Hospital inpatient > Summary Operations
41272#H019	CAT-MUL	462477/346(462823)	-0.0201949	-0.125747	0.0852528	0.707352	LOGISTIC-BINARY	Operative procedures - OPCS4: H01.9 Unspecified emergency excision of appendix		100091	Health-related outcomes	2000	Hospital inpatient	2005	Summary Operations	2005	Health-related outcomes > Hospital inpatient > Summary Operations
40006#C508	CAT-MUL	461629/1194(462823)	0.0108819	-0.0460369	0.0678192	0.707868	LOGISTIC-BINARY	Type of cancer: ICD10: C50.8 Overlapping lesion of breast		100091	Health-related outcomes	100092	Cancer register	100092	Cancer register	100092	Health-related outcomes > Cancer register
20003#1140870570	CAT-MUL	461330/1416(462746)	-0.00997625	-0.0621773	0.0422137	0.707906	LOGISTIC-BINARY	Treatment/medication code: vitamin b12 preparation		100000	UK Biobank Assessment Centre	100071	Verbal interview	100075	Medications	100075	UK Biobank Assessment Centre > Verbal interview > Medications
20003#1140867876	CAT-MUL	462123/623(462746)	0.0150293	-0.0636307	0.0937304	0.70802	LOGISTIC-BINARY	Treatment/medication code: prozac 20mg capsule		100000	UK Biobank Assessment Centre	100071	Verbal interview	100075	Medications	100075	UK Biobank Assessment Centre > Verbal interview > Medications
41200#X292	CAT-MUL	450867/11956(462823)	-0.00347571	-0.0216689	0.0147171	0.70805	LOGISTIC-BINARY	Operative procedures - main OPCS4: X29.2 Continuous intravenous infusion of therapeutic substance NEC		100091	Health-related outcomes	2000	Hospital inpatient	2005	Summary Operations	2005	Health-related outcomes > Hospital inpatient > Summary Operations
41210#Z864	CAT-MUL	459366/3457(462823)	-0.00639772	-0.0399131	0.027115	0.708274	LOGISTIC-BINARY	Operative procedures - secondary OPCS4: Z86.4 Metatarsophalangeal joint of great toe		100091	Health-related outcomes	2000	Hospital inpatient	2005	Summary Operations	2005	Health-related outcomes > Hospital inpatient > Summary Operations
41272#Z864	CAT-MUL	459366/3457(462823)	-0.00639772	-0.0399131	0.027115	0.708274	LOGISTIC-BINARY	Operative procedures - OPCS4: Z86.4 Metatarsophalangeal joint of great toe		100091	Health-related outcomes	2000	Hospital inpatient	2005	Summary Operations	2005	Health-related outcomes > Hospital inpatient > Summary Operations
41200#S064	CAT-MUL	462059/764(462823)	-0.0135524	-0.0845776	0.057443	0.708278	LOGISTIC-BINARY	Operative procedures - main OPCS4: S06.4 Shave excision of lesion of skin NEC		100091	Health-related outcomes	2000	Hospital inpatient	2005	Summary Operations	2005	Health-related outcomes > Hospital inpatient > Summary Operations
41200#X677	CAT-MUL	462307/516(462823)	0.0164724	-0.0699011	0.102904	0.708539	LOGISTIC-BINARY	Operative procedures - main OPCS4: X67.7 Preparation for complex conformal radiotherapy		100091	Health-related outcomes	2000	Hospital inpatient	2005	Summary Operations	2005	Health-related outcomes > Hospital inpatient > Summary Operations
131824	DATE	458032/4791(462823)	-0.00542823	-0.0338985	0.0230401	0.708609	LOGISTIC-BINARY	Date L91 first reported (hypertrophic disorders of skin)		2412	Health-related outcomes		First occurrences		First occurrences	2412	Health-related outcomes > First occurrences > Skin and subcutaneous tissue disorders
41210#M473	CAT-MUL	457125/5698(462823)	0.00499506	-0.0212168	0.0312087	0.708775	LOGISTIC-BINARY	Operative procedures - secondary OPCS4: M47.3 Removal of urethral catheter from bladder		100091	Health-related outcomes	2000	Hospital inpatient	2005	Summary Operations	2005	Health-related outcomes > Hospital inpatient > Summary Operations
41200#W975	CAT-MUL	462422/401(462823)	0.0186607	-0.0793077	0.116722	0.708885	LOGISTIC-BINARY	Operative procedures - main OPCS4: W97.5 Primary reverse polarity total prosthetic replacement of shoulder joint not using cement		100091	Health-related outcomes	2000	Hospital inpatient	2005	Summary Operations	2005	Health-related outcomes > Hospital inpatient > Summary Operations
41273#431	CAT-MUL	462518/305(462823)	0.0213781	-0.0909087	0.133792	0.708991	LOGISTIC-BINARY	Operative procedures - OPCS3: 431 Gastric intobation with related procedures		100091	Health-related outcomes	2000	Hospital inpatient	2005	Summary Operations	2005	Health-related outcomes > Hospital inpatient > Summary Operations
41247#5000	CAT-MUL	461394/1429(462823)	0.0100776	-0.0428511	0.0630203	0.70901	LOGISTIC-BINARY	Patient classification on admission (recoded): Expectant mothers using delivery facilities		100091	Health-related outcomes	2000	Hospital inpatient	2001	Summary Administration	2001	Health-related outcomes > Hospital inpatient > Summary Administration
41272#W822	CAT-MUL	445714/17109(462823)	-0.00290787	-0.0181865	0.0123705	0.709123	LOGISTIC-BINARY	Operative procedures - OPCS4: W82.2 Endoscopic resection of semilunar cartilage NEC		100091	Health-related outcomes	2000	Hospital inpatient	2005	Summary Operations	2005	Health-related outcomes > Hospital inpatient > Summary Operations
41210#T525	CAT-MUL	461918/905(462823)	0.0124007	-0.0528202	0.0776455	0.709389	LOGISTIC-BINARY	Operative procedures - secondary OPCS4: T52.5 Digital fasciectomy		100091	Health-related outcomes	2000	Hospital inpatient	2005	Summary Operations	2005	Health-related outcomes > Hospital inpatient > Summary Operations
41210#H482	CAT-MUL	461697/1126(462823)	0.0111222	-0.0473772	0.0696387	0.709404	LOGISTIC-BINARY	Operative procedures - secondary OPCS4: H48.2 Excision of skin tag of anus		100091	Health-related outcomes	2000	Hospital inpatient	2005	Summary Operations	2005	Health-related outcomes > Hospital inpatient > Summary Operations
41229#5QC	CAT-MUL	457897/4926(462823)	0.00533415	-0.0227424	0.0334127	0.709617	LOGISTIC-BINARY	PCT responsible for patient data: HAMPSHIRE PCT		100091	Health-related outcomes	2000	Hospital inpatient	2001	Summary Administration	2001	Health-related outcomes > Hospital inpatient > Summary Administration
23003	INTEGER	8892	0.00395249	-0.0168558	0.0247608	0.709647	LINEAR	VCA p18 antigen for Epstein-Barr Virus		100078	Biological samples	100079	Assay results	100080	Blood assays	1307	Biological samples > Assay results > Blood assays > Infectious Diseases > Infectious Disease Antigens
20004#1362	CAT-MUL	442853/19893(462746)	-0.00275757	-0.0172833	0.0117681	0.709829	LOGISTIC-BINARY	Operation code: sterilisation		100000	UK Biobank Assessment Centre	100071	Verbal interview	100076	Operations	100076	UK Biobank Assessment Centre > Verbal interview > Operations
41272#A606	CAT-MUL	462619/204(462823)	0.0260451	-0.111251	0.163569	0.709955	LOGISTIC-BINARY	Operative procedures - OPCS4: A60.6 Selective denervation of peripheral nerve		100091	Health-related outcomes	2000	Hospital inpatient	2005	Summary Operations	2005	Health-related outcomes > Hospital inpatient > Summary Operations
131066	DATE	462356/467(462823)	0.0172163	-0.0735574	0.108058	0.710067	LOGISTIC-BINARY	Date G52 first reported (disorders of other cranial nerves)		2406	Health-related outcomes		First occurrences		First occurrences	2406	Health-related outcomes > First occurrences > Nervous system disorders
41210#Z753	CAT-MUL	459190/3633(462823)	-0.00619575	-0.0388721	0.0264781	0.710142	LOGISTIC-BINARY	Operative procedures - secondary OPCS4: Z75.3 Wing of ilium		100091	Health-related outcomes	2000	Hospital inpatient	2005	Summary Operations	2005	Health-related outcomes > Hospital inpatient > Summary Operations
41272#Z753	CAT-MUL	459190/3633(462823)	-0.00619575	-0.0388721	0.0264781	0.710142	LOGISTIC-BINARY	Operative procedures - OPCS4: Z75.3 Wing of ilium		100091	Health-related outcomes	2000	Hospital inpatient	2005	Summary Operations	2005	Health-related outcomes > Hospital inpatient > Summary Operations
20087#184	CAT-MUL	64551/377(64928)	0.019195	-0.0820544	0.120528	0.710164	LOGISTIC-BINARY	Types of spread used on bread/crackers: Low fat soya margarine on bread/crackers		100089	Online follow-up	100090	Diet by 24-hour recall	100101	Bread/pasta/rice yesterday	100101	Online follow-up > Diet by 24-hour recall > Bread/pasta/rice yesterday
41272#K508	CAT-MUL	461798/1025(462823)	-0.0116232	-0.0729474	0.0496816	0.710173	LOGISTIC-BINARY	Operative procedures - OPCS4: K50.8 Other specified other therapeutic transluminal operations on coronary artery		100091	Health-related outcomes	2000	Hospital inpatient	2005	Summary Operations	2005	Health-related outcomes > Hospital inpatient > Summary Operations
41272#K574	CAT-MUL	462615/208(462823)	-0.0257677	-0.161978	0.110227	0.710286	LOGISTIC-BINARY	Operative procedures - OPCS4: K57.4 Percutaneous transluminal ablation of accessory pathway		100091	Health-related outcomes	2000	Hospital inpatient	2005	Summary Operations	2005	Health-related outcomes > Hospital inpatient > Summary Operations
22613#2	CAT-MUL	106400/4572(110972)	-0.00564218	-0.035465	0.0241774	0.71075	LOGISTIC-BINARY	Worked with paints, thinners or glues		100089	Online follow-up	123	Work environment	130	Employment history	130	Online follow-up > Work environment > Employment history
22617#9121	CAT-MUL	112997/682(113679)	-0.0142902	-0.0898663	0.0612418	0.710768	LOGISTIC-BINARY	Job code - historical: Labourers in building and woodworking trades		100089	Online follow-up	123	Work environment	130	Employment history	130	Online follow-up > Work environment > Employment history
103150	CAT-SIN	64760	-0.00660587	-0.041523	0.0283112	0.710783	ORDERED-LOGISTIC	Tinned tuna intake		100089	Online follow-up	100090	Diet by 24-hour recall	100106	Meat/fish yesterday	100106	Online follow-up > Diet by 24-hour recall > Meat/fish yesterday
6148#2	CAT-MUL	144117/6462(150579)	0.00474566	-0.0203514	0.0298429	0.710912	LOGISTIC-BINARY	Eye problems/disorders: Glaucoma		100000	UK Biobank Assessment Centre	100025	Touchscreen	100036	Health and medical history	100041	UK Biobank Assessment Centre > Touchscreen > Health and medical history > Eyesight
41272#U295	CAT-MUL	462549/274(462823)	0.0223531	-0.0961409	0.140993	0.711529	LOGISTIC-BINARY	Operative procedures - OPCS4: U29.5 Adrenal suppression test		100091	Health-related outcomes	2000	Hospital inpatient	2005	Summary Operations	2005	Health-related outcomes > Hospital inpatient > Summary Operations
41210#W318	CAT-MUL	462476/347(462823)	-0.0198562	-0.125234	0.0854253	0.711595	LOGISTIC-BINARY	Operative procedures - secondary OPCS4: W31.8 Other specified other autograft of bone		100091	Health-related outcomes	2000	Hospital inpatient	2005	Summary Operations	2005	Health-related outcomes > Hospital inpatient > Summary Operations
21034	CAT-SIN	166203	-0.00170858	-0.0107673	0.00735014	0.711622	ORDERED-LOGISTIC	Frequency of loose/mushy/watery stools in the last 3 months		100089	Online follow-up	153	Digestive health	153	Digestive health	153	Online follow-up > Digestive health
41210#C793	CAT-MUL	462213/610(462823)	0.0149743	-0.0644507	0.0944422	0.711715	LOGISTIC-BINARY	Operative procedures - secondary OPCS4: C79.3 Injection of vitreous substitute into vitreous body NEC		100091	Health-related outcomes	2000	Hospital inpatient	2005	Summary Operations	2005	Health-related outcomes > Hospital inpatient > Summary Operations
20003#1141184748	CAT-MUL	462470/276(462746)	0.0222435	-0.095836	0.140466	0.711915	LOGISTIC-BINARY	Treatment/medication code: levocetirizine		100000	UK Biobank Assessment Centre	100071	Verbal interview	100075	Medications	100075	UK Biobank Assessment Centre > Verbal interview > Medications
41200#U205	CAT-MUL	461291/1532(462823)	0.0094494	-0.0407109	0.0596214	0.711952	LOGISTIC-BINARY	Operative procedures - main OPCS4: U20.5 Stress echocardiography		100091	Health-related outcomes	2000	Hospital inpatient	2005	Summary Operations	2005	Health-related outcomes > Hospital inpatient > Summary Operations
41210#Y204	CAT-MUL	460138/2685(462823)	-0.00714839	-0.0451026	0.030802	0.711982	LOGISTIC-BINARY	Operative procedures - secondary OPCS4: Y20.4 Fine needle aspiration NOC		100091	Health-related outcomes	2000	Hospital inpatient	2005	Summary Operations	2005	Health-related outcomes > Hospital inpatient > Summary Operations
41272#Y204	CAT-MUL	460138/2685(462823)	-0.00714839	-0.0451026	0.030802	0.711982	LOGISTIC-BINARY	Operative procedures - OPCS4: Y20.4 Fine needle aspiration NOC		100091	Health-related outcomes	2000	Hospital inpatient	2005	Summary Operations	2005	Health-related outcomes > Hospital inpatient > Summary Operations
30610	CONTINUOUS	441290	-0.000555114	-0.00350237	0.00239214	0.712009	LINEAR	Alkaline phosphatase		100078	Biological samples	100079	Assay results	100080	Blood assays	17518	Biological samples > Assay results > Blood assays > Blood biochemistry
4145	CONTINUOUS	1132	0.0103845	-0.0448045	0.0655735	0.712057	LINEAR	Heel bone mineral density (BMD), manual entry (right)		100000	UK Biobank Assessment Centre	100006	Physical measures	100018	Bone-densitometry of heel	100018	UK Biobank Assessment Centre > Physical measures > Bone-densitometry of heel
20003#1141162824	CAT-MUL	462045/701(462746)	-0.0139397	-0.0880956	0.0601856	0.712409	LOGISTIC-BINARY	Treatment/medication code: detrusitol 1mg tablet		100000	UK Biobank Assessment Centre	100071	Verbal interview	100075	Medications	100075	UK Biobank Assessment Centre > Verbal interview > Medications
41200#M492	CAT-MUL	462535/288(462823)	0.0216996	-0.0938512	0.137384	0.712771	LOGISTIC-BINARY	Operative procedures - main OPCS4: M49.2 Change of suprapubic tube into bladder		100091	Health-related outcomes	2000	Hospital inpatient	2005	Summary Operations	2005	Health-related outcomes > Hospital inpatient > Summary Operations
41210#Z923	CAT-MUL	460095/2728(462823)	-0.00706404	-0.0447087	0.0305764	0.712994	LOGISTIC-BINARY	Operative procedures - secondary OPCS4: Z92.3 Neck NEC		100091	Health-related outcomes	2000	Hospital inpatient	2005	Summary Operations	2005	Health-related outcomes > Hospital inpatient > Summary Operations
41272#Z923	CAT-MUL	460095/2728(462823)	-0.00706404	-0.0447087	0.0305764	0.712994	LOGISTIC-BINARY	Operative procedures - OPCS4: Z92.3 Neck NEC		100091	Health-related outcomes	2000	Hospital inpatient	2005	Summary Operations	2005	Health-related outcomes > Hospital inpatient > Summary Operations
41210#C901	CAT-MUL	455674/7149(462823)	-0.00440346	-0.0278678	0.0190603	0.712997	LOGISTIC-BINARY	Operative procedures - secondary OPCS4: C90.1 Topical anaesthetic		100091	Health-related outcomes	2000	Hospital inpatient	2005	Summary Operations	2005	Health-related outcomes > Hospital inpatient > Summary Operations
20084#482	CAT-MUL	64661/267(64928)	0.0225659	-0.0977825	0.143059	0.713171	LOGISTIC-BINARY	Vitamin and/or mineral supplement use: Chromium		100089	Online follow-up	100090	Diet by 24-hour recall	100112	Vitamin/mineral supplements yesterday	100112	Online follow-up > Diet by 24-hour recall > Vitamin/mineral supplements yesterday
41200#E064	CAT-MUL	462459/364(462823)	0.019271	-0.0834984	0.122139	0.713181	LOGISTIC-BINARY	Operative procedures - main OPCS4: E06.4 Balloon packing of cavity of nose		100091	Health-related outcomes	2000	Hospital inpatient	2005	Summary Operations	2005	Health-related outcomes > Hospital inpatient > Summary Operations
130686	DATE	461042/1781(462823)	0.00872323	-0.0378091	0.0552643	0.713291	LOGISTIC-BINARY	Date D86 first reported (sarcoidosis)		2403	Health-related outcomes		First occurrences		First occurrences	2403	Health-related outcomes > First occurrences > Blood, blood-forming organs and certain immune disorders
41210#M531	CAT-MUL	462491/332(462823)	-0.0201941	-0.128042	0.0875651	0.713329	LOGISTIC-BINARY	Operative procedures - secondary OPCS4: M53.1 Vaginal buttressing of urethra		100091	Health-related outcomes	2000	Hospital inpatient	2005	Summary Operations	2005	Health-related outcomes > Hospital inpatient > Summary Operations
41272#E031	CAT-MUL	461992/831(462823)	-0.0127406	-0.0808084	0.0552996	0.713596	LOGISTIC-BINARY	Operative procedures - OPCS4: E03.1 Submucous excision of septum of nose		100091	Health-related outcomes	2000	Hospital inpatient	2005	Summary Operations	2005	Health-related outcomes > Hospital inpatient > Summary Operations
41200#A552	CAT-MUL	462576/247(462823)	0.0233613	-0.101424	0.148314	0.71361	LOGISTIC-BINARY	Operative procedures - main OPCS4: A55.2 Spinal myelography NEC		100091	Health-related outcomes	2000	Hospital inpatient	2005	Summary Operations	2005	Health-related outcomes > Hospital inpatient > Summary Operations
41272#Q121	CAT-MUL	458230/4593(462823)	0.00552798	-0.0240076	0.0350651	0.71373	LOGISTIC-BINARY	Operative procedures - OPCS4: Q12.1 Introduction of intrauterine contraceptive device		100091	Health-related outcomes	2000	Hospital inpatient	2005	Summary Operations	2005	Health-related outcomes > Hospital inpatient > Summary Operations
20003#1140888762	CAT-MUL	462487/259(462746)	0.0227621	-0.0990674	0.144751	0.71417	LOGISTIC-BINARY	Treatment/medication code: ismn - isosorbide mononitrate		100000	UK Biobank Assessment Centre	100071	Verbal interview	100075	Medications	100075	UK Biobank Assessment Centre > Verbal interview > Medications
26414	CONTINUOUS	396697	-0.000581256	-0.00369307	0.00253055	0.714288	LINEAR	Education score (England)		1	Population characteristics	100094	Baseline characteristics	76	Indices of Multiple Deprivation	76	Population characteristics > Baseline characteristics > Indices of Multiple Deprivation
20003#1140881856	CAT-MUL	457249/5497(462746)	0.00496724	-0.0216366	0.031573	0.714401	LOGISTIC-BINARY	Treatment/medication code: salbutamol		100000	UK Biobank Assessment Centre	100071	Verbal interview	100075	Medications	100075	UK Biobank Assessment Centre > Verbal interview > Medications
131590	DATE	451500/11323(462823)	0.00348198	-0.0151943	0.0221589	0.714803	LOGISTIC-BINARY	Date K25 first reported (gastric ulcer)		2411	Health-related outcomes		First occurrences		First occurrences	2411	Health-related outcomes > First occurrences > Digestive system disorders
41229#5NG	CAT-MUL	461140/1683(462823)	-0.00892	-0.0567929	0.0389439	0.714901	LOGISTIC-BINARY	PCT responsible for patient data: CENTRAL LANCASHIRE PCT		100091	Health-related outcomes	2000	Hospital inpatient	2001	Summary Administration	2001	Health-related outcomes > Hospital inpatient > Summary Administration
20004#1466	CAT-MUL	459934/2812(462746)	0.00691035	-0.0301728	0.0439983	0.714933	LOGISTIC-BINARY	Operation code: other bowel surgery		100000	UK Biobank Assessment Centre	100071	Verbal interview	100076	Operations	100076	UK Biobank Assessment Centre > Verbal interview > Operations
84	INTEGER	39095	0.00181601	-0.00793417	0.0115662	0.715067	LINEAR	Cancer year/age first occurred		100000	UK Biobank Assessment Centre	100071	Verbal interview	100074	Medical conditions	100074	UK Biobank Assessment Centre > Verbal interview > Medical conditions
41272#B328	CAT-MUL	462519/304(462823)	0.0209517	-0.091687	0.133719	0.715393	LOGISTIC-BINARY	Operative procedures - OPCS4: B32.8 Other specified biopsy of breast		100091	Health-related outcomes	2000	Hospital inpatient	2005	Summary Operations	2005	Health-related outcomes > Hospital inpatient > Summary Operations
41272#S064	CAT-MUL	461732/1091(462823)	0.0110498	-0.0483799	0.0704982	0.715536	LOGISTIC-BINARY	Operative procedures - OPCS4: S06.4 Shave excision of lesion of skin NEC		100091	Health-related outcomes	2000	Hospital inpatient	2005	Summary Operations	2005	Health-related outcomes > Hospital inpatient > Summary Operations
41200#M275	CAT-MUL	462535/288(462823)	-0.0214674	-0.137127	0.0940633	0.715658	LOGISTIC-BINARY	Operative procedures - main OPCS4: M27.5 Ureteroscopic removal of ureteric stent		100091	Health-related outcomes	2000	Hospital inpatient	2005	Summary Operations	2005	Health-related outcomes > Hospital inpatient > Summary Operations
100280	CAT-SIN	56322/8499(64821)	0.00423491	-0.0185563	0.0270269	0.715715	LOGISTIC-BINARY	Added milk to filtered coffee		100089	Online follow-up	100090	Diet by 24-hour recall	100104	Hot/cold beverages yesterday	100104	Online follow-up > Diet by 24-hour recall > Hot/cold beverages yesterday
131370	DATE	460439/2384(462823)	-0.00748671	-0.0478105	0.0328324	0.715895	LOGISTIC-BINARY	Date I65 first reported (occlusion and stenosis of precerebral arteries, not resulting in cerebral infarction)		2409	Health-related outcomes		First occurrences		First occurrences	2409	Health-related outcomes > First occurrences > Circulatory system disorders
41272#G342	CAT-MUL	462240/583(462823)	0.0150758	-0.0661351	0.0963323	0.715949	LOGISTIC-BINARY	Operative procedures - OPCS4: G34.2 Creation of temporary gastrostomy		100091	Health-related outcomes	2000	Hospital inpatient	2005	Summary Operations	2005	Health-related outcomes > Hospital inpatient > Summary Operations
30064	CAT-SIN	162474/286512(448986)	0.00112966	-0.00495874	0.00721807	0.716113	LOGISTIC-BINARY	Mean corpuscular haemoglobin concentration acquisition route		100078	Biological samples	100079	Assay results	100080	Blood assays	9081	Biological samples > Assay results > Blood assays > Blood count > Blood count processing
41200#S472	CAT-MUL	458388/4435(462823)	-0.00548493	-0.0350587	0.0240867	0.716198	LOGISTIC-BINARY	Operative procedures - main OPCS4: S47.2 Drainage of lesion of skin NEC		100091	Health-related outcomes	2000	Hospital inpatient	2005	Summary Operations	2005	Health-related outcomes > Hospital inpatient > Summary Operations
6151#4	CAT-MUL	459119/1035(460154)	0.0113047	-0.0496958	0.072325	0.716424	LOGISTIC-BINARY	Fractured bone site(s): Spine		100000	UK Biobank Assessment Centre	100025	Touchscreen	100036	Health and medical history	100044	UK Biobank Assessment Centre > Touchscreen > Health and medical history > Medical conditions
131586	DATE	442558/20265(462823)	0.00261581	-0.0115101	0.016742	0.716646	LOGISTIC-BINARY	Date K22 first reported (other diseases of oesophagus)		2411	Health-related outcomes		First occurrences		First occurrences	2411	Health-related outcomes > First occurrences > Digestive system disorders
20004#1319	CAT-MUL	457092/5654(462746)	0.00487075	-0.0214505	0.031194	0.716835	LOGISTIC-BINARY	Operation code: knee replacement/revision		100000	UK Biobank Assessment Centre	100071	Verbal interview	100076	Operations	100076	UK Biobank Assessment Centre > Verbal interview > Operations
41272#C226	CAT-MUL	462469/354(462823)	0.0192778	-0.0849675	0.123623	0.716974	LOGISTIC-BINARY	Operative procedures - OPCS4: C22.6 Epilation of eyelash		100091	Health-related outcomes	2000	Hospital inpatient	2005	Summary Operations	2005	Health-related outcomes > Hospital inpatient > Summary Operations
41210#Z699	CAT-MUL	462580/243(462823)	0.02326	-0.102548	0.149241	0.717012	LOGISTIC-BINARY	Operative procedures - secondary OPCS4: Z69.9 Humerus NEC		100091	Health-related outcomes	2000	Hospital inpatient	2005	Summary Operations	2005	Health-related outcomes > Hospital inpatient > Summary Operations
41272#Z699	CAT-MUL	462580/243(462823)	0.02326	-0.102548	0.149241	0.717012	LOGISTIC-BINARY	Operative procedures - OPCS4: Z69.9 Humerus NEC		100091	Health-related outcomes	2000	Hospital inpatient	2005	Summary Operations	2005	Health-related outcomes > Hospital inpatient > Summary Operations
41272#C901	CAT-MUL	455671/7152(462823)	-0.00433701	-0.0277966	0.019122	0.717085	LOGISTIC-BINARY	Operative procedures - OPCS4: C90.1 Topical anaesthetic		100091	Health-related outcomes	2000	Hospital inpatient	2005	Summary Operations	2005	Health-related outcomes > Hospital inpatient > Summary Operations
41210#L871	CAT-MUL	459169/3654(462823)	-0.00602161	-0.0385969	0.0265511	0.717099	LOGISTIC-BINARY	Operative procedures - secondary OPCS4: L87.1 Stripping of long saphenous vein		100091	Health-related outcomes	2000	Hospital inpatient	2005	Summary Operations	2005	Health-related outcomes > Hospital inpatient > Summary Operations
2986	CAT-SIN	18642/2591(21233)	0.00769176	-0.033958	0.0493424	0.717362	LOGISTIC-BINARY	Started insulin within one year diagnosis of diabetes		100000	UK Biobank Assessment Centre	100025	Touchscreen	100036	Health and medical history	100044	UK Biobank Assessment Centre > Touchscreen > Health and medical history > Medical conditions
40006#C441	CAT-MUL	461756/1067(462823)	0.0110959	-0.0489954	0.0712074	0.717408	LOGISTIC-BINARY	Type of cancer: ICD10: C44.1 Skin of eyelid, including canthus		100091	Health-related outcomes	100092	Cancer register	100092	Cancer register	100092	Health-related outcomes > Cancer register
30024	CAT-SIN	162476/286517(448993)	0.00112412	-0.00496423	0.00721247	0.717445	LOGISTIC-BINARY	Haemoglobin concentration acquisition route		100078	Biological samples	100079	Assay results	100080	Blood assays	9081	Biological samples > Assay results > Blood assays > Blood count > Blood count processing
30014	CAT-SIN	162476/286517(448993)	0.00112396	-0.00496438	0.00721231	0.717482	LOGISTIC-BINARY	Red blood cell (erythrocyte) count acquisition route		100078	Biological samples	100079	Assay results	100080	Blood assays	9081	Biological samples > Assay results > Blood assays > Blood count > Blood count processing
30034	CAT-SIN	162476/286517(448993)	0.00112396	-0.00496438	0.00721231	0.717482	LOGISTIC-BINARY	Haematocrit percentage acquisition route		100078	Biological samples	100079	Assay results	100080	Blood assays	9081	Biological samples > Assay results > Blood assays > Blood count > Blood count processing
41210#E427	CAT-MUL	462550/273(462823)	0.021895	-0.0967486	0.14068	0.717498	LOGISTIC-BINARY	Operative procedures - secondary OPCS4: E42.7 Removal of tracheostomy tube		100091	Health-related outcomes	2000	Hospital inpatient	2005	Summary Operations	2005	Health-related outcomes > Hospital inpatient > Summary Operations
41200#T526	CAT-MUL	462586/237(462823)	-0.0234936	-0.150998	0.103837	0.717563	LOGISTIC-BINARY	Operative procedures - main OPCS4: T52.6 Revision of digital fasciectomy		100091	Health-related outcomes	2000	Hospital inpatient	2005	Summary Operations	2005	Health-related outcomes > Hospital inpatient > Summary Operations
41210#Z779	CAT-MUL	461983/840(462823)	0.0124815	-0.0552001	0.0801879	0.717743	LOGISTIC-BINARY	Operative procedures - secondary OPCS4: Z77.9 Tibia NEC		100091	Health-related outcomes	2000	Hospital inpatient	2005	Summary Operations	2005	Health-related outcomes > Hospital inpatient > Summary Operations
41272#Z779	CAT-MUL	461983/840(462823)	0.0124815	-0.0552001	0.0801879	0.717743	LOGISTIC-BINARY	Operative procedures - OPCS4: Z77.9 Tibia NEC		100091	Health-related outcomes	2000	Hospital inpatient	2005	Summary Operations	2005	Health-related outcomes > Hospital inpatient > Summary Operations
30094	CAT-SIN	162477/286509(448986)	0.0011225	-0.00496584	0.00721084	0.717834	LOGISTIC-BINARY	Platelet crit acquisition route		100078	Biological samples	100079	Assay results	100080	Blood assays	9081	Biological samples > Assay results > Blood assays > Blood count > Blood count processing
22601#11343224	CAT-MUL	113027/652(113679)	-0.0141858	-0.0912228	0.062807	0.717997	LOGISTIC-BINARY	Job coding: advertising or public relations manager, media/publicity manager, campaign/fundraising manager		100089	Online follow-up	123	Work environment	130	Employment history	130	Online follow-up > Work environment > Employment history
41229#5LC	CAT-MUL	461581/1242(462823)	-0.0102563	-0.06596	0.0454334	0.718081	LOGISTIC-BINARY	PCT responsible for patient data: WESTMINSTER PCT		100091	Health-related outcomes	2000	Hospital inpatient	2001	Summary Administration	2001	Health-related outcomes > Hospital inpatient > Summary Administration
41200#S142	CAT-MUL	462589/234(462823)	-0.0236156	-0.152033	0.104629	0.718083	LOGISTIC-BINARY	Operative procedures - main OPCS4: S14.2 Shave biopsy of lesion of skin NEC		100091	Health-related outcomes	2000	Hospital inpatient	2005	Summary Operations	2005	Health-related outcomes > Hospital inpatient > Summary Operations
30104	CAT-SIN	162477/286508(448985)	0.00112094	-0.0049674	0.00720928	0.718209	LOGISTIC-BINARY	Mean platelet (thrombocyte) volume acquisition route		100078	Biological samples	100079	Assay results	100080	Blood assays	9081	Biological samples > Assay results > Blood assays > Blood count > Blood count processing
30114	CAT-SIN	162477/286508(448985)	0.00112094	-0.0049674	0.00720928	0.718209	LOGISTIC-BINARY	Platelet distribution width acquisition route		100078	Biological samples	100079	Assay results	100080	Blood assays	9081	Biological samples > Assay results > Blood assays > Blood count > Blood count processing
41229#5PK	CAT-MUL	460939/1884(462823)	-0.00832735	-0.0535846	0.0369225	0.718318	LOGISTIC-BINARY	PCT responsible for patient data: SOUTH STAFFORDSHIRE PCT		100091	Health-related outcomes	2000	Hospital inpatient	2001	Summary Administration	2001	Health-related outcomes > Hospital inpatient > Summary Administration
20084#485	CAT-MUL	61249/3679(64928)	-0.00623217	-0.040114	0.027647	0.718431	LOGISTIC-BINARY	Vitamin and/or mineral supplement use: Calcium		100089	Online follow-up	100090	Diet by 24-hour recall	100112	Vitamin/mineral supplements yesterday	100112	Online follow-up > Diet by 24-hour recall > Vitamin/mineral supplements yesterday
22601#35393271	CAT-MUL	111372/2307(113679)	0.00758451	-0.0336698	0.0488428	0.718584	LOGISTIC-BINARY	Job coding: management information officer, conference/events co-ordinator/organiser, exhibition officer, work study engineer/officer/analyst, contract adviser/agent, election agent, business system analyst		100089	Online follow-up	123	Work environment	130	Employment history	130	Online follow-up > Work environment > Employment history
41210#X528	CAT-MUL	462574/249(462823)	-0.0228191	-0.14721	0.101413	0.718754	LOGISTIC-BINARY	Operative procedures - secondary OPCS4: X52.8 Other specified oxygen therapy		100091	Health-related outcomes	2000	Hospital inpatient	2005	Summary Operations	2005	Health-related outcomes > Hospital inpatient > Summary Operations
30044	CAT-SIN	162476/286515(448991)	0.00111786	-0.00497049	0.00720622	0.71895	LOGISTIC-BINARY	Mean corpuscular volume acquisition route		100078	Biological samples	100079	Assay results	100080	Blood assays	9081	Biological samples > Assay results > Blood assays > Blood count > Blood count processing
30074	CAT-SIN	162476/286515(448991)	0.00111786	-0.00497049	0.00720622	0.71895	LOGISTIC-BINARY	Red blood cell (erythrocyte) distribution width acquisition route		100078	Biological samples	100079	Assay results	100080	Blood assays	9081	Biological samples > Assay results > Blood assays > Blood count > Blood count processing
41200#Q089	CAT-MUL	460111/2712(462823)	0.00695258	-0.0309348	0.0448447	0.71909	LOGISTIC-BINARY	Operative procedures - main OPCS4: Q08.9 Unspecified vaginal excision of uterus		100091	Health-related outcomes	2000	Hospital inpatient	2005	Summary Operations	2005	Health-related outcomes > Hospital inpatient > Summary Operations
41210#Y479	CAT-MUL	462533/290(462823)	-0.0211195	-0.136381	0.094015	0.719137	LOGISTIC-BINARY	Operative procedures - secondary OPCS4: Y47.9 Unspecified burrhole approach to contents of cranium		100091	Health-related outcomes	2000	Hospital inpatient	2005	Summary Operations	2005	Health-related outcomes > Hospital inpatient > Summary Operations
41272#Y479	CAT-MUL	462533/290(462823)	-0.0211195	-0.136381	0.094015	0.719137	LOGISTIC-BINARY	Operative procedures - OPCS4: Y47.9 Unspecified burrhole approach to contents of cranium		100091	Health-related outcomes	2000	Hospital inpatient	2005	Summary Operations	2005	Health-related outcomes > Hospital inpatient > Summary Operations
30054	CAT-SIN	162473/286517(448990)	0.00111597	-0.00497242	0.00720437	0.719407	LOGISTIC-BINARY	Mean corpuscular haemoglobin acquisition route		100078	Biological samples	100079	Assay results	100080	Blood assays	9081	Biological samples > Assay results > Blood assays > Blood count > Blood count processing
30084	CAT-SIN	162477/286513(448990)	0.00111582	-0.00497251	0.00720416	0.71944	LOGISTIC-BINARY	Platelet count acquisition route		100078	Biological samples	100079	Assay results	100080	Blood assays	9081	Biological samples > Assay results > Blood assays > Blood count > Blood count processing
30004	CAT-SIN	162477/286511(448988)	0.00111565	-0.00497271	0.00720401	0.719484	LOGISTIC-BINARY	White blood cell (leukocyte) count acquisition route		100078	Biological samples	100079	Assay results	100080	Blood assays	9081	Biological samples > Assay results > Blood assays > Blood count > Blood count processing
131802	DATE	461804/1019(462823)	-0.0112625	-0.0727606	0.0502168	0.719542	LOGISTIC-BINARY	Date L80 first reported (vitiligo)		2412	Health-related outcomes		First occurrences		First occurrences	2412	Health-related outcomes > First occurrences > Skin and subcutaneous tissue disorders
104330	CAT-SIN	64906	-0.0109556	-0.0707664	0.0488552	0.719585	ORDERED-LOGISTIC	Sweet potato intake		100089	Online follow-up	100090	Diet by 24-hour recall	100103	Fruit/vegetables yesterday	100103	Online follow-up > Diet by 24-hour recall > Fruit/vegetables yesterday
41272#Q146	CAT-MUL	462546/277(462823)	0.0216485	-0.0966171	0.140052	0.719712	LOGISTIC-BINARY	Operative procedures - OPCS4: Q14.6 Insertion of abortifacient pessary NEC		100091	Health-related outcomes	2000	Hospital inpatient	2005	Summary Operations	2005	Health-related outcomes > Hospital inpatient > Summary Operations
41272#X703	CAT-MUL	460420/2403(462823)	0.00733197	-0.0327641	0.0474339	0.720039	LOGISTIC-BINARY	Operative procedures - OPCS4: X70.3 Procurement of drugs for chemotherapy for neoplasm for regimens in Band 3		100091	Health-related outcomes	2000	Hospital inpatient	2005	Summary Operations	2005	Health-related outcomes > Hospital inpatient > Summary Operations
41272#X653	CAT-MUL	462133/690(462823)	-0.0136458	-0.0883609	0.0610335	0.720221	LOGISTIC-BINARY	Operative procedures - OPCS4: X65.3 Delivery of a fraction of interstitial radiotherapy		100091	Health-related outcomes	2000	Hospital inpatient	2005	Summary Operations	2005	Health-related outcomes > Hospital inpatient > Summary Operations
41210#Z891	CAT-MUL	461515/1308(462823)	0.00991212	-0.0443636	0.0642016	0.720355	LOGISTIC-BINARY	Operative procedures - secondary OPCS4: Z89.1 Shoulder NEC		100091	Health-related outcomes	2000	Hospital inpatient	2005	Summary Operations	2005	Health-related outcomes > Hospital inpatient > Summary Operations
41272#Z891	CAT-MUL	461515/1308(462823)	0.00991212	-0.0443636	0.0642016	0.720355	LOGISTIC-BINARY	Operative procedures - OPCS4: Z89.1 Shoulder NEC		100091	Health-related outcomes	2000	Hospital inpatient	2005	Summary Operations	2005	Health-related outcomes > Hospital inpatient > Summary Operations
20003#1141200004	CAT-MUL	461794/952(462746)	-0.0116138	-0.0752322	0.0519838	0.720387	LOGISTIC-BINARY	Treatment/medication code: pregabalin		100000	UK Biobank Assessment Centre	100071	Verbal interview	100075	Medications	100075	UK Biobank Assessment Centre > Verbal interview > Medications
41200#N283	CAT-MUL	462539/284(462823)	0.0212186	-0.0950708	0.137632	0.720562	LOGISTIC-BINARY	Operative procedures - main OPCS4: N28.3 Plication of corpora of penis		100091	Health-related outcomes	2000	Hospital inpatient	2005	Summary Operations	2005	Health-related outcomes > Hospital inpatient > Summary Operations
41210#Y142	CAT-MUL	462515/308(462823)	-0.0203776	-0.1322	0.091336	0.720617	LOGISTIC-BINARY	Operative procedures - secondary OPCS4: Y14.2 Insertion of expanding metal stent into organ NOC		100091	Health-related outcomes	2000	Hospital inpatient	2005	Summary Operations	2005	Health-related outcomes > Hospital inpatient > Summary Operations
41272#Y142	CAT-MUL	462515/308(462823)	-0.0203776	-0.1322	0.091336	0.720617	LOGISTIC-BINARY	Operative procedures - OPCS4: Y14.2 Insertion of expanding metal stent into organ NOC		100091	Health-related outcomes	2000	Hospital inpatient	2005	Summary Operations	2005	Health-related outcomes > Hospital inpatient > Summary Operations
23043	INTEGER	8892	0.00379211	-0.0169954	0.0245796	0.720658	LINEAR	Catalase antigen for Helicobacter pylori		100078	Biological samples	100079	Assay results	100080	Blood assays	1307	Biological samples > Assay results > Blood assays > Infectious Diseases > Infectious Disease Antigens
20494	CAT-SIN	67291	-0.00276756	-0.0179411	0.012406	0.720724	ORDERED-LOGISTIC	Felt irritable or had angry outbursts in past month		100089	Online follow-up	136	Mental health	145	Traumatic events	145	Online follow-up > Mental health > Traumatic events
20001#1035	CAT-MUL	461645/1101(462746)	0.0107832	-0.0483979	0.0699823	0.720991	LOGISTIC-BINARY	Cancer code, self-reported: bladder cancer		100000	UK Biobank Assessment Centre	100071	Verbal interview	100074	Medical conditions	100074	UK Biobank Assessment Centre > Verbal interview > Medical conditions
41200#H412	CAT-MUL	461971/852(462823)	0.0122416	-0.0549721	0.079482	0.721094	LOGISTIC-BINARY	Operative procedures - main OPCS4: H41.2 Peranal excision of lesion of rectum		100091	Health-related outcomes	2000	Hospital inpatient	2005	Summary Operations	2005	Health-related outcomes > Hospital inpatient > Summary Operations
41272#E361	CAT-MUL	461605/1218(462823)	-0.0102412	-0.0664841	0.0459878	0.721094	LOGISTIC-BINARY	Operative procedures - OPCS4: E36.1 Diagnostic endoscopic examination of larynx and biopsy of lesion of larynx		100091	Health-related outcomes	2000	Hospital inpatient	2005	Summary Operations	2005	Health-related outcomes > Hospital inpatient > Summary Operations
22676	CONTINUOUS	44244	-0.00161232	-0.0104673	0.00724266	0.721182	LINEAR	Minimum carotid IMT (intima-medial thickness) at 210 degrees		100000	UK Biobank Assessment Centre	100006	Physical measures	101	Carotid ultrasound	101	UK Biobank Assessment Centre > Physical measures > Carotid ultrasound
131942	DATE	451589/11234(462823)	0.00340811	-0.0153245	0.0221413	0.721393	LOGISTIC-BINARY	Date M67 first reported (other disorders of synovium and tendon)		2413	Health-related outcomes		First occurrences		First occurrences	2413	Health-related outcomes > First occurrences > Musculoskeletal system and connective tissue disorders
20548#2	CAT-MUL	132469/16546(149015)	-0.00296046	-0.0192347	0.0133133	0.72143	LOGISTIC-BINARY	Manifestations of mania or irritability: I was more restless than usual		100089	Online follow-up	136	Mental health	139	Mania	139	Online follow-up > Mental health > Mania
131214	DATE	462195/628(462823)	-0.0142111	-0.0925133	0.0640521	0.721888	LOGISTIC-BINARY	Date H55 first reported (nystagmus and other irregular eye movements)		2407	Health-related outcomes		First occurrences		First occurrences	2407	Health-related outcomes > First occurrences > Eye and adnexa disorders
41210#Z664	CAT-MUL	458402/4421(462823)	0.00538161	-0.0242537	0.0350194	0.7219	LOGISTIC-BINARY	Operative procedures - secondary OPCS4: Z66.4 Thoracic vertebra		100091	Health-related outcomes	2000	Hospital inpatient	2005	Summary Operations	2005	Health-related outcomes > Hospital inpatient > Summary Operations
41272#Z664	CAT-MUL	458402/4421(462823)	0.00538161	-0.0242537	0.0350194	0.7219	LOGISTIC-BINARY	Operative procedures - OPCS4: Z66.4 Thoracic vertebra		100091	Health-related outcomes	2000	Hospital inpatient	2005	Summary Operations	2005	Health-related outcomes > Hospital inpatient > Summary Operations
131118	DATE	461029/1794(462823)	0.00841566	-0.0379476	0.0547875	0.722001	LOGISTIC-BINARY	Date G95 first reported (other diseases of spinal cord)		2406	Health-related outcomes		First occurrences		First occurrences	2406	Health-related outcomes > First occurrences > Nervous system disorders
41200#S641	CAT-MUL	462354/469(462823)	-0.0164214	-0.107035	0.0741325	0.7222	LOGISTIC-BINARY	Operative procedures - main OPCS4: S64.1 Excision of nail bed		100091	Health-related outcomes	2000	Hospital inpatient	2005	Summary Operations	2005	Health-related outcomes > Hospital inpatient > Summary Operations
4195	INTEGER	151489	-0.000869449	-0.00566275	0.00392385	0.722203	LINEAR	Pulse wave reflection index		100000	UK Biobank Assessment Centre	100006	Physical measures	100007	Arterial stiffness	100007	UK Biobank Assessment Centre > Physical measures > Arterial stiffness
41210#Y081	CAT-MUL	462550/273(462823)	0.0214998	-0.0971563	0.140296	0.722426	LOGISTIC-BINARY	Operative procedures - secondary OPCS4: Y08.1 Laser excision of organ NOC		100091	Health-related outcomes	2000	Hospital inpatient	2005	Summary Operations	2005	Health-related outcomes > Hospital inpatient > Summary Operations
41272#Y081	CAT-MUL	462550/273(462823)	0.0214998	-0.0971563	0.140296	0.722426	LOGISTIC-BINARY	Operative procedures - OPCS4: Y08.1 Laser excision of organ NOC		100091	Health-related outcomes	2000	Hospital inpatient	2005	Summary Operations	2005	Health-related outcomes > Hospital inpatient > Summary Operations
2355	INTEGER	104150	0.0022652	-0.0102367	0.0147671	0.722493	ORDERED-LOGISTIC	Most recent bowel cancer screening		100000	UK Biobank Assessment Centre	100025	Touchscreen	100036	Health and medical history	100040	UK Biobank Assessment Centre > Touchscreen > Health and medical history > Cancer screening
104290	CAT-SIN	64893	0.0037821	-0.0171032	0.0246674	0.72264	ORDERED-LOGISTIC	Sweet pepper intake		100089	Online follow-up	100090	Diet by 24-hour recall	100103	Fruit/vegetables yesterday	100103	Online follow-up > Diet by 24-hour recall > Fruit/vegetables yesterday
3606	CAT-SIN	59572/12791(72363)	-0.00346857	-0.022644	0.0157063	0.722933	LOGISTIC-BINARY	Chest pain or discomfort walking normally		100000	UK Biobank Assessment Centre	100025	Touchscreen	100036	Health and medical history	100039	UK Biobank Assessment Centre > Touchscreen > Health and medical history > Chest pain
22611#1	CAT-MUL	56864/55895(112759)	-0.00212652	-0.0138895	0.00963638	0.723094	LOGISTIC-BINARY	Workplace had a lot of cigarette smoke from other people smoking		100089	Online follow-up	123	Work environment	130	Employment history	130	Online follow-up > Work environment > Employment history
131832	DATE	462525/298(462823)	0.0205307	-0.0930744	0.13426	0.723134	LOGISTIC-BINARY	Date L95 first reported (vasculitis limited to skin, not elsewhere classified)		2412	Health-related outcomes		First occurrences		First occurrences	2412	Health-related outcomes > First occurrences > Skin and subcutaneous tissue disorders
41272#B301	CAT-MUL	461148/1675(462823)	0.00866844	-0.039442	0.0567883	0.723973	LOGISTIC-BINARY	Operative procedures - OPCS4: B30.1 Insertion of prosthesis for breast		100091	Health-related outcomes	2000	Hospital inpatient	2005	Summary Operations	2005	Health-related outcomes > Hospital inpatient > Summary Operations
41248#4001	CAT-MUL	446036/201(446237)	0.0249058	-0.113375	0.163405	0.724003	LOGISTIC-BINARY	Destinations on discharge from hospital (recoded): Legal Establishment: Court, police station, prison		100091	Health-related outcomes	2000	Hospital inpatient	2001	Summary Administration	2001	Health-related outcomes > Hospital inpatient > Summary Administration
20003#1140909726	CAT-MUL	456971/5775(462746)	-0.00467704	-0.0306426	0.0212872	0.724043	LOGISTIC-BINARY	Treatment/medication code: vitamin c product		100000	UK Biobank Assessment Centre	100071	Verbal interview	100075	Medications	100075	UK Biobank Assessment Centre > Verbal interview > Medications
41200#S579	CAT-MUL	462581/242(462823)	0.0226982	-0.103355	0.148912	0.724067	LOGISTIC-BINARY	Operative procedures - main OPCS4: S57.9 Unspecified exploration of other skin of other site		100091	Health-related outcomes	2000	Hospital inpatient	2005	Summary Operations	2005	Health-related outcomes > Hospital inpatient > Summary Operations
104470	CAT-SIN	64928	-0.00379962	-0.0249054	0.0173062	0.7242	ORDERED-LOGISTIC	Berry intake		100089	Online follow-up	100090	Diet by 24-hour recall	100103	Fruit/vegetables yesterday	100103	Online follow-up > Diet by 24-hour recall > Fruit/vegetables yesterday
22601#21323059	CAT-MUL	109365/4314(113679)	-0.00550482	-0.0361364	0.0251236	0.724637	LOGISTIC-BINARY	Job coding: software professional, analyst-programmer, computer programmer, software analyst or engineer, systems designer or programmer		100089	Online follow-up	123	Work environment	130	Employment history	130	Online follow-up > Work environment > Employment history
22617#2132	CAT-MUL	109365/4314(113679)	-0.00550482	-0.0361364	0.0251236	0.724637	LOGISTIC-BINARY	Job code - historical: Software professionals		100089	Online follow-up	123	Work environment	130	Employment history	130	Online follow-up > Work environment > Employment history
132022	DATE	456640/6183(462823)	-0.00451241	-0.029632	0.020606	0.724757	LOGISTIC-BINARY	Date N13 first reported (obstructive and reflux uropathy)		2414	Health-related outcomes		First occurrences		First occurrences	2414	Health-related outcomes > First occurrences > Genitourinary system disorders
41200#E491	CAT-MUL	461031/1792(462823)	-0.00833333	-0.0547374	0.038064	0.724784	LOGISTIC-BINARY	Operative procedures - main OPCS4: E49.1 Diagnostic fibreoptic endoscopic examination of lower respiratory tract and biopsy of lesion of lower respiratory tract		100091	Health-related outcomes	2000	Hospital inpatient	2005	Summary Operations	2005	Health-related outcomes > Hospital inpatient > Summary Operations
20153	CONTINUOUS	268910	-0.000288934	-0.00189803	0.00132016	0.724884	LINEAR	Forced expiratory volume in 1-second (FEV1), predicted		100000	UK Biobank Assessment Centre	100006	Physical measures	100020	Spirometry	100020	UK Biobank Assessment Centre > Physical measures > Spirometry
41273#687	CAT-MUL	461887/936(462823)	0.0115335	-0.0527162	0.0758086	0.72495	LOGISTIC-BINARY	Operative procedures - OPCS3: 687 Bilateral endoscopic occlusion of oviducts		100091	Health-related outcomes	2000	Hospital inpatient	2005	Summary Operations	2005	Health-related outcomes > Hospital inpatient > Summary Operations
90029	CONTINUOUS	98437	0.00111886	-0.0051181	0.00735581	0.725135	LINEAR	Average acceleration 02:00 - 02:59		100088	Additional exposures	1008	Physical activity measurement	1009	Acceleration averages	1009	Additional exposures > Physical activity measurement > Acceleration averages
23036	INTEGER	8892	-0.00372779	-0.0245152	0.0170597	0.725202	LINEAR	tarp-D F2 antigen for Chlamydia trachomatis		100078	Biological samples	100079	Assay results	100080	Blood assays	1307	Biological samples > Assay results > Blood assays > Infectious Diseases > Infectious Disease Antigens
22499-1	CAT-SIN	43391/115725	-999	-999	-999	0.725324	MULTINOMIAL-LOGISTIC	Device used to enter occupational data		100089	Online follow-up	123	Work environment	123	Work environment	123	Online follow-up > Work environment
131822	DATE	457003/5820(462823)	0.00463975	-0.0212499	0.030531	0.725394	LOGISTIC-BINARY	Date L90 first reported (atrophic disorders of skin)		2412	Health-related outcomes		First occurrences		First occurrences	2412	Health-related outcomes > First occurrences > Skin and subcutaneous tissue disorders
22617#4213	CAT-MUL	112146/1533(113679)	0.0090761	-0.0416022	0.0597654	0.725567	LOGISTIC-BINARY	Job code - historical: School secretaries		100089	Online follow-up	123	Work environment	130	Employment history	130	Online follow-up > Work environment > Employment history
41272#V337	CAT-MUL	461671/1152(462823)	-0.0103477	-0.0681978	0.0474858	0.725815	LOGISTIC-BINARY	Operative procedures - OPCS4: V33.7 Primary microdiscectomy of lumbar intervertebral disc		100091	Health-related outcomes	2000	Hospital inpatient	2005	Summary Operations	2005	Health-related outcomes > Hospital inpatient > Summary Operations
131048	DATE	455081/7742(462823)	-0.0040181	-0.0264829	0.0184458	0.725903	LOGISTIC-BINARY	Date G40 first reported (epilepsy)		2406	Health-related outcomes		First occurrences		First occurrences	2406	Health-related outcomes > First occurrences > Nervous system disorders
41200#H206	CAT-MUL	452899/9924(462823)	-0.00355959	-0.0234776	0.0163579	0.726128	LOGISTIC-BINARY	Operative procedures - main OPCS4: H20.6 Fibreoptic endoscopic resection of lesion of colon NEC		100091	Health-related outcomes	2000	Hospital inpatient	2005	Summary Operations	2005	Health-related outcomes > Hospital inpatient > Summary Operations
41200#M021	CAT-MUL	462130/693(462823)	-0.0133114	-0.0878467	0.0611918	0.726175	LOGISTIC-BINARY	Operative procedures - main OPCS4: M02.1 Nephrectomy and excision of perirenal tissue		100091	Health-related outcomes	2000	Hospital inpatient	2005	Summary Operations	2005	Health-related outcomes > Hospital inpatient > Summary Operations
41272#E101	CAT-MUL	462597/226(462823)	0.023291	-0.107158	0.153925	0.726301	LOGISTIC-BINARY	Operative procedures - OPCS4: E10.1 Biopsy of lesion of nose NEC		100091	Health-related outcomes	2000	Hospital inpatient	2005	Summary Operations	2005	Health-related outcomes > Hospital inpatient > Summary Operations
1687	CAT-SIN	454537	-0.000988841	-0.00652818	0.0045505	0.726426	ORDERED-LOGISTIC	Comparative body size at age 10		100000	UK Biobank Assessment Centre	100025	Touchscreen	100033	Early life factors	100033	UK Biobank Assessment Centre > Touchscreen > Early life factors
41210#Y842	CAT-MUL	457181/5642(462823)	0.00468675	-0.0215763	0.0309514	0.726513	LOGISTIC-BINARY	Operative procedures - secondary OPCS4: Y84.2 Sedation NEC		100091	Health-related outcomes	2000	Hospital inpatient	2005	Summary Operations	2005	Health-related outcomes > Hospital inpatient > Summary Operations
41272#Y842	CAT-MUL	457181/5642(462823)	0.00468675	-0.0215763	0.0309514	0.726513	LOGISTIC-BINARY	Operative procedures - OPCS4: Y84.2 Sedation NEC		100091	Health-related outcomes	2000	Hospital inpatient	2005	Summary Operations	2005	Health-related outcomes > Hospital inpatient > Summary Operations
41200#M478	CAT-MUL	460326/2497(462823)	0.00702508	-0.0323432	0.046399	0.726521	LOGISTIC-BINARY	Operative procedures - main OPCS4: M47.8 Other specified urethral catheterisation of bladder		100091	Health-related outcomes	2000	Hospital inpatient	2005	Summary Operations	2005	Health-related outcomes > Hospital inpatient > Summary Operations
20003#1140873548	CAT-MUL	461395/1351(462746)	-0.00952468	-0.0629393	0.0438776	0.726631	LOGISTIC-BINARY	Treatment/medication code: oxytetracycline		100000	UK Biobank Assessment Centre	100071	Verbal interview	100075	Medications	100075	UK Biobank Assessment Centre > Verbal interview > Medications
41272#F101	CAT-MUL	462581/242(462823)	0.0224717	-0.103571	0.148677	0.726687	LOGISTIC-BINARY	Operative procedures - OPCS4: F10.1 Full dental clearance		100091	Health-related outcomes	2000	Hospital inpatient	2005	Summary Operations	2005	Health-related outcomes > Hospital inpatient > Summary Operations
20004#1442	CAT-MUL	462326/420(462746)	-0.0170594	-0.112811	0.0786233	0.726714	LOGISTIC-BINARY	Operation code: amputation of toe		100000	UK Biobank Assessment Centre	100071	Verbal interview	100076	Operations	100076	UK Biobank Assessment Centre > Verbal interview > Operations
22601#35423237	CAT-MUL	112288/1391(113679)	-0.00941475	-0.0623057	0.043462	0.727103	LOGISTIC-BINARY	Job coding: sales or marketing representative, manufacturer's agent or representative or salesman/woman		100089	Online follow-up	123	Work environment	130	Employment history	130	Online follow-up > Work environment > Employment history
22617#3542	CAT-MUL	112288/1391(113679)	-0.00941475	-0.0623057	0.043462	0.727103	LOGISTIC-BINARY	Job code - historical: Sales representatives		100089	Online follow-up	123	Work environment	130	Employment history	130	Online follow-up > Work environment > Employment history
41256#387	CAT-MUL	462614/209(462823)	0.0241711	-0.111627	0.160195	0.727137	LOGISTIC-BINARY	Operative procedures - main OPCS3: 387 Biopsy of breast		100091	Health-related outcomes	2000	Hospital inpatient	2005	Summary Operations	2005	Health-related outcomes > Hospital inpatient > Summary Operations
20004#1516	CAT-MUL	462208/538(462746)	0.0150435	-0.0694982	0.099636	0.727242	LOGISTIC-BINARY	Operation code: echocardiogram/transoesophageal echo		100000	UK Biobank Assessment Centre	100071	Verbal interview	100076	Operations	100076	UK Biobank Assessment Centre > Verbal interview > Operations
20546#3	CAT-MUL	113141/35860(149001)	0.00213777	-0.00988436	0.01416	0.727449	LOGISTIC-BINARY	Substances taken for depression: Medication prescribed to you (for at least two weeks)		100089	Online follow-up	136	Mental health	138	Depression	138	Online follow-up > Mental health > Depression
132288	DATE	462560/263(462823)	-0.0215548	-0.142996	0.0997433	0.727561	LOGISTIC-BINARY	Date O86 first reported (other puerperal infections)		2415	Health-related outcomes		First occurrences		First occurrences	2415	Health-related outcomes > First occurrences > Pregnancy, childbirth and the puerperium
131584	DATE	394442/68381(462823)	-0.00144952	-0.00960509	0.00670602	0.727572	LOGISTIC-BINARY	Date K21 first reported (gastro-oesophageal reflux disease)		2411	Health-related outcomes		First occurrences		First occurrences	2411	Health-related outcomes > First occurrences > Digestive system disorders
22601#41233254	CAT-MUL	109907/3772(113679)	-0.00578441	-0.0383401	0.0267681	0.727624	LOGISTIC-BINARY	Job coding: counter clerk, bank clerk, cashier, post office clerk		100089	Online follow-up	123	Work environment	130	Employment history	130	Online follow-up > Work environment > Employment history
41200#X551	CAT-MUL	462605/218(462823)	0.0235834	-0.109272	0.156636	0.727835	LOGISTIC-BINARY	Operative procedures - main OPCS4: X55.1 Biopsy of lesion of unspecified organ		100091	Health-related outcomes	2000	Hospital inpatient	2005	Summary Operations	2005	Health-related outcomes > Hospital inpatient > Summary Operations
41210#Z906	CAT-MUL	461409/1414(462823)	0.00926612	-0.0429512	0.0614959	0.727951	LOGISTIC-BINARY	Operative procedures - secondary OPCS4: Z90.6 Great toe NEC		100091	Health-related outcomes	2000	Hospital inpatient	2005	Summary Operations	2005	Health-related outcomes > Hospital inpatient > Summary Operations
41272#Z906	CAT-MUL	461409/1414(462823)	0.00926612	-0.0429512	0.0614959	0.727951	LOGISTIC-BINARY	Operative procedures - OPCS4: Z90.6 Great toe NEC		100091	Health-related outcomes	2000	Hospital inpatient	2005	Summary Operations	2005	Health-related outcomes > Hospital inpatient > Summary Operations
23012	INTEGER	8892	-0.003672	-0.0243966	0.0170526	0.728362	LINEAR	p101 k antigen for Human Herpesvirus-6		100078	Biological samples	100079	Assay results	100080	Blood assays	1307	Biological samples > Assay results > Blood assays > Infectious Diseases > Infectious Disease Antigens
41272#W817	CAT-MUL	462522/301(462823)	-0.020014	-0.133152	0.0930144	0.728473	LOGISTIC-BINARY	Operative procedures - OPCS4: W81.7 Insertion of therapeutic spacer into joint		100091	Health-related outcomes	2000	Hospital inpatient	2005	Summary Operations	2005	Health-related outcomes > Hospital inpatient > Summary Operations
41272#K616	CAT-MUL	461913/910(462823)	0.0115209	-0.053528	0.0765926	0.728476	LOGISTIC-BINARY	Operative procedures - OPCS4: K61.6 Implantation of dual chamber cardiac pacemaker system		100091	Health-related outcomes	2000	Hospital inpatient	2005	Summary Operations	2005	Health-related outcomes > Hospital inpatient > Summary Operations
41272#K518	CAT-MUL	460988/1835(462823)	-0.00812242	-0.0539934	0.0377413	0.7285	LOGISTIC-BINARY	Operative procedures - OPCS4: K51.8 Other specified diagnostic transluminal operations on coronary artery		100091	Health-related outcomes	2000	Hospital inpatient	2005	Summary Operations	2005	Health-related outcomes > Hospital inpatient > Summary Operations
41229#5N2	CAT-MUL	458606/4217(462823)	-0.00536666	-0.0356922	0.0249569	0.728673	LOGISTIC-BINARY	PCT responsible for patient data: KIRKLEES PCT		100091	Health-related outcomes	2000	Hospital inpatient	2001	Summary Administration	2001	Health-related outcomes > Hospital inpatient > Summary Administration
131956	DATE	455204/7619(462823)	-0.00400502	-0.0266483	0.0186373	0.728828	LOGISTIC-BINARY	Date M76 first reported (enthesopathies of lower limb, excluding foot)		2413	Health-related outcomes		First occurrences		First occurrences	2413	Health-related outcomes > First occurrences > Musculoskeletal system and connective tissue disorders
100024	CONTINUOUS	64958	0.00135636	-0.00631989	0.0090326	0.729101	LINEAR	Calcium		100089	Online follow-up	100090	Diet by 24-hour recall	100098	Estimated nutrients yesterday	100098	Online follow-up > Diet by 24-hour recall > Estimated nutrients yesterday
41210#Z832	CAT-MUL	462125/698(462823)	0.0131176	-0.0611381	0.087409	0.729139	LOGISTIC-BINARY	Operative procedures - secondary OPCS4: Z83.2 Metacarpophalangeal joint of finger		100091	Health-related outcomes	2000	Hospital inpatient	2005	Summary Operations	2005	Health-related outcomes > Hospital inpatient > Summary Operations
41272#Z832	CAT-MUL	462125/698(462823)	0.0131176	-0.0611381	0.087409	0.729139	LOGISTIC-BINARY	Operative procedures - OPCS4: Z83.2 Metacarpophalangeal joint of finger		100091	Health-related outcomes	2000	Hospital inpatient	2005	Summary Operations	2005	Health-related outcomes > Hospital inpatient > Summary Operations
20003#1140868482	CAT-MUL	461951/795(462746)	-0.0122954	-0.0820192	0.0574055	0.729509	LOGISTIC-BINARY	Treatment/medication code: tibolone		100000	UK Biobank Assessment Centre	100071	Verbal interview	100075	Medications	100075	UK Biobank Assessment Centre > Verbal interview > Medications
41210#W281	CAT-MUL	458940/3883(462823)	0.00557809	-0.0260528	0.0372119	0.729612	LOGISTIC-BINARY	Operative procedures - secondary OPCS4: W28.1 Application of internal fixation to bone NEC		100091	Health-related outcomes	2000	Hospital inpatient	2005	Summary Operations	2005	Health-related outcomes > Hospital inpatient > Summary Operations
6147#1	CAT-MUL	423004/37348(460352)	-0.00186539	-0.0124465	0.00871566	0.729693	LOGISTIC-BINARY	Reason for glasses/contact lenses: For short-sightedness, i.e. only or mainly for distance viewing such as driving, cinema etc (called 'myopia')		100000	UK Biobank Assessment Centre	100025	Touchscreen	100036	Health and medical history	100041	UK Biobank Assessment Centre > Touchscreen > Health and medical history > Eyesight
20003#1141146508	CAT-MUL	462545/201(462746)	0.02437	-0.113965	0.162918	0.729786	LOGISTIC-BINARY	Treatment/medication code: nasacort 55micrograms aqueous nasal spray		100000	UK Biobank Assessment Centre	100071	Verbal interview	100075	Medications	100075	UK Biobank Assessment Centre > Verbal interview > Medications
101020	CAT-SIN	64736	0.00462881	-0.0216388	0.0308964	0.729805	ORDERED-LOGISTIC	Baguette intake		100089	Online follow-up	100090	Diet by 24-hour recall	100101	Bread/pasta/rice yesterday	100101	Online follow-up > Diet by 24-hour recall > Bread/pasta/rice yesterday
41229#5PH	CAT-MUL	457443/5380(462823)	0.004736	-0.0221416	0.0316152	0.729822	LOGISTIC-BINARY	PCT responsible for patient data: NORTH STAFFORDSHIRE PCT		100091	Health-related outcomes	2000	Hospital inpatient	2001	Summary Administration	2001	Health-related outcomes > Hospital inpatient > Summary Administration
90134	CONTINUOUS	98437	-0.00105998	-0.00707687	0.0049569	0.729879	LINEAR	Fraction acceleration <= 275 milli-gravities		100088	Additional exposures	1008	Physical activity measurement	1010	Acceleration intensity distribution	1010	Additional exposures > Physical activity measurement > Acceleration intensity distribution
40013#2340	CAT-MUL	462497/326(462823)	0.0191389	-0.0895708	0.127978	0.730028	LOGISTIC-BINARY	Type of cancer: ICD9: 2340 Carcinoma in situ of eye		100091	Health-related outcomes	100092	Cancer register	100092	Cancer register	100092	Health-related outcomes > Cancer register
41272#W191	CAT-MUL	462308/515(462823)	0.0152096	-0.0712206	0.101697	0.730141	LOGISTIC-BINARY	Operative procedures - OPCS4: W19.1 Primary open reduction of fracture of neck of femur and open fixation using pin and plate		100091	Health-related outcomes	2000	Hospital inpatient	2005	Summary Operations	2005	Health-related outcomes > Hospital inpatient > Summary Operations
90166	CONTINUOUS	98437	0.00109836	-0.00514367	0.00734039	0.730183	LINEAR	Calibration coefficients - z slope		100088	Additional exposures	1008	Physical activity measurement	1012	Accelerometer calibration	1012	Additional exposures > Physical activity measurement > Accelerometer calibration
103230	CAT-SIN	64869	0.0117089	-0.054855	0.0782727	0.730267	ORDERED-LOGISTIC	Other fish intake		100089	Online follow-up	100090	Diet by 24-hour recall	100106	Meat/fish yesterday	100106	Online follow-up > Diet by 24-hour recall > Meat/fish yesterday
41200#C151	CAT-MUL	462070/753(462823)	-0.0125543	-0.0840933	0.0589585	0.730759	LOGISTIC-BINARY	Operative procedures - main OPCS4: C15.1 Correction of ectropion NEC		100091	Health-related outcomes	2000	Hospital inpatient	2005	Summary Operations	2005	Health-related outcomes > Hospital inpatient > Summary Operations
41272#B302	CAT-MUL	462401/422(462823)	-0.0167654	-0.112447	0.0788514	0.731057	LOGISTIC-BINARY	Operative procedures - OPCS4: B30.2 Revision of prosthesis for breast		100091	Health-related outcomes	2000	Hospital inpatient	2005	Summary Operations	2005	Health-related outcomes > Hospital inpatient > Summary Operations
6160#100	CAT-MUL	321217/139966(461183)	-0.00110097	-0.00738599	0.00518403	0.731346	LOGISTIC-BINARY	Leisure/social activities		100000	UK Biobank Assessment Centre	100025	Touchscreen	100059	Psychosocial factors	100061	UK Biobank Assessment Centre > Touchscreen > Psychosocial factors > Social support
41272#M295	CAT-MUL	462236/587(462823)	-0.0141699	-0.0951555	0.0667742	0.731488	LOGISTIC-BINARY	Operative procedures - OPCS4: M29.5 Endoscopic renewal of tubal prosthesis into ureter		100091	Health-related outcomes	2000	Hospital inpatient	2005	Summary Operations	2005	Health-related outcomes > Hospital inpatient > Summary Operations
41272#X677	CAT-MUL	462205/618(462823)	-0.0138102	-0.0927771	0.0651194	0.731608	LOGISTIC-BINARY	Operative procedures - OPCS4: X67.7 Preparation for complex conformal radiotherapy		100091	Health-related outcomes	2000	Hospital inpatient	2005	Summary Operations	2005	Health-related outcomes > Hospital inpatient > Summary Operations
20095#3	CAT-MUL	64307/621(64928)	-0.0138397	-0.0929811	0.0652604	0.731626	LOGISTIC-BINARY	Size of white wine glass drunk: large (250ml)		100089	Online follow-up	100090	Diet by 24-hour recall	100100	Alcoholic beverages yesterday	100100	Online follow-up > Diet by 24-hour recall > Alcoholic beverages yesterday
41210#Z943	CAT-MUL	286090/176733(462823)	-0.00105833	-0.00710923	0.00499255	0.731743	LOGISTIC-BINARY	Operative procedures - secondary OPCS4: Z94.3 Left sided operation		100091	Health-related outcomes	2000	Hospital inpatient	2005	Summary Operations	2005	Health-related outcomes > Hospital inpatient > Summary Operations
41272#Z943	CAT-MUL	286090/176733(462823)	-0.00105833	-0.00710923	0.00499255	0.731743	LOGISTIC-BINARY	Operative procedures - OPCS4: Z94.3 Left sided operation		100091	Health-related outcomes	2000	Hospital inpatient	2005	Summary Operations	2005	Health-related outcomes > Hospital inpatient > Summary Operations
131022	DATE	459423/3400(462823)	-0.00591685	-0.0397531	0.0279169	0.731773	LOGISTIC-BINARY	Date G20 first reported (parkinson's disease)		2406	Health-related outcomes		First occurrences		First occurrences	2406	Health-related outcomes > First occurrences > Nervous system disorders
41200#H013	CAT-MUL	462596/227(462823)	0.0227658	-0.107479	0.153176	0.731824	LOGISTIC-BINARY	Operative procedures - main OPCS4: H01.3 Emergency excision of normal appendix		100091	Health-related outcomes	2000	Hospital inpatient	2005	Summary Operations	2005	Health-related outcomes > Hospital inpatient > Summary Operations
41272#H151	CAT-MUL	462219/604(462823)	-0.0139325	-0.0937762	0.065874	0.732192	LOGISTIC-BINARY	Operative procedures - OPCS4: H15.1 Loop colostomy		100091	Health-related outcomes	2000	Hospital inpatient	2005	Summary Operations	2005	Health-related outcomes > Hospital inpatient > Summary Operations
41210#Y113	CAT-MUL	462178/645(462823)	-0.0134912	-0.0908356	0.0638164	0.732296	LOGISTIC-BINARY	Operative procedures - secondary OPCS4: Y11.3 Curettage of organ NOC		100091	Health-related outcomes	2000	Hospital inpatient	2005	Summary Operations	2005	Health-related outcomes > Hospital inpatient > Summary Operations
41272#Y113	CAT-MUL	462178/645(462823)	-0.0134912	-0.0908356	0.0638164	0.732296	LOGISTIC-BINARY	Operative procedures - OPCS4: Y11.3 Curettage of organ NOC		100091	Health-related outcomes	2000	Hospital inpatient	2005	Summary Operations	2005	Health-related outcomes > Hospital inpatient > Summary Operations
22617#8149	CAT-MUL	113199/480(113679)	-0.0156758	-0.105599	0.0741764	0.732381	LOGISTIC-BINARY	Job code - historical: Construction operatives n.e.c.		100089	Online follow-up	123	Work environment	130	Employment history	130	Online follow-up > Work environment > Employment history
22601#81492535	CAT-MUL	113442/237(113679)	0.02225	-0.105395	0.150028	0.732511	LOGISTIC-BINARY	Job coding: building site foreman or supervisor		100089	Online follow-up	123	Work environment	130	Employment history	130	Online follow-up > Work environment > Employment history
41272#E852	CAT-MUL	457694/5129(462823)	0.00480616	-0.022756	0.0323703	0.732523	LOGISTIC-BINARY	Operative procedures - OPCS4: E85.2 Non-invasive ventilation NEC		100091	Health-related outcomes	2000	Hospital inpatient	2005	Summary Operations	2005	Health-related outcomes > Hospital inpatient > Summary Operations
41219#1	CAT-MUL	4240/287(4527)	0.0208719	-0.0988388	0.140772	0.732568	LOGISTIC-BINARY	Anaesthetics administered during delivery: General anaesthetic		100091	Health-related outcomes	2000	Hospital inpatient	2003	Summary Maternity	2003	Health-related outcomes > Hospital inpatient > Summary Maternity
41200#X715	CAT-MUL	458394/4429(462823)	-0.0051556	-0.0347659	0.0244531	0.732865	LOGISTIC-BINARY	Operative procedures - main OPCS4: X71.5 Procurement of drugs for chemotherapy for neoplasm for regimens in Band 10		100091	Health-related outcomes	2000	Hospital inpatient	2005	Summary Operations	2005	Health-related outcomes > Hospital inpatient > Summary Operations
90034	CONTINUOUS	98437	-0.00108571	-0.00732399	0.00515258	0.733018	LINEAR	Average acceleration 07:00 - 07:59		100088	Additional exposures	1008	Physical activity measurement	1009	Acceleration averages	1009	Additional exposures > Physical activity measurement > Acceleration averages
41210#Z304	CAT-MUL	462581/242(462823)	0.0219044	-0.104167	0.148137	0.73337	LOGISTIC-BINARY	Operative procedures - secondary OPCS4: Z30.4 Bile duct NEC		100091	Health-related outcomes	2000	Hospital inpatient	2005	Summary Operations	2005	Health-related outcomes > Hospital inpatient > Summary Operations
41272#Z304	CAT-MUL	462581/242(462823)	0.0219044	-0.104167	0.148137	0.73337	LOGISTIC-BINARY	Operative procedures - OPCS4: Z30.4 Bile duct NEC		100091	Health-related outcomes	2000	Hospital inpatient	2005	Summary Operations	2005	Health-related outcomes > Hospital inpatient > Summary Operations
41272#T852	CAT-MUL	457610/5213(462823)	-0.00476893	-0.0322236	0.0226847	0.733498	LOGISTIC-BINARY	Operative procedures - OPCS4: T85.2 Block dissection of axillary lymph nodes		100091	Health-related outcomes	2000	Hospital inpatient	2005	Summary Operations	2005	Health-related outcomes > Hospital inpatient > Summary Operations
102720	CAT-SIN	63508/1183(64691)	0.00997888	-0.0474863	0.067456	0.733573	LOGISTIC-BINARY	Wholemeal pasta intake		100089	Online follow-up	100090	Diet by 24-hour recall	100101	Bread/pasta/rice yesterday	100101	Online follow-up > Diet by 24-hour recall > Bread/pasta/rice yesterday
41200#W742	CAT-MUL	462120/703(462823)	-0.0128442	-0.0869304	0.0612061	0.733869	LOGISTIC-BINARY	Operative procedures - main OPCS4: W74.2 Reconstruction of intra-articular ligament NEC		100091	Health-related outcomes	2000	Hospital inpatient	2005	Summary Operations	2005	Health-related outcomes > Hospital inpatient > Summary Operations
90132	CONTINUOUS	98437	-0.00104286	-0.00705637	0.00497064	0.733931	LINEAR	Fraction acceleration <= 225 milli-gravities		100088	Additional exposures	1008	Physical activity measurement	1010	Acceleration intensity distribution	1010	Additional exposures > Physical activity measurement > Acceleration intensity distribution
6155#1	CAT-MUL	451310/8856(460166)	-0.00364808	-0.0246875	0.0173906	0.733964	LOGISTIC-BINARY	Vitamin and mineral supplements: Vitamin A		100000	UK Biobank Assessment Centre	100025	Touchscreen	100036	Health and medical history	100045	UK Biobank Assessment Centre > Touchscreen > Health and medical history > Medication
6155#100	CAT-MUL	144593/315573(460166)	0.00108462	-0.00517225	0.0073415	0.73404	LOGISTIC-BINARY	Vitamin and mineral supplements		100000	UK Biobank Assessment Centre	100025	Touchscreen	100036	Health and medical history	100045	UK Biobank Assessment Centre > Touchscreen > Health and medical history > Medication
41272#M132	CAT-MUL	462316/507(462823)	-0.015073	-0.102218	0.072022	0.734422	LOGISTIC-BINARY	Operative procedures - OPCS4: M13.2 Percutaneous drainage of kidney		100091	Health-related outcomes	2000	Hospital inpatient	2005	Summary Operations	2005	Health-related outcomes > Hospital inpatient > Summary Operations
41221#0	CAT-MUL	8745/5915(14660)	-0.0059269	-0.0401762	0.028319	0.734454	LOGISTIC-BINARY	Delivery methods: Spontaneous vertex		100091	Health-related outcomes	2000	Hospital inpatient	2003	Summary Maternity	2003	Health-related outcomes > Hospital inpatient > Summary Maternity
30060	CONTINUOUS	448986	0.000501704	-0.00239853	0.00340194	0.734572	LINEAR	Mean corpuscular haemoglobin concentration		100078	Biological samples	100079	Assay results	100080	Blood assays	100081	Biological samples > Assay results > Blood assays > Blood count
41210#C791	CAT-MUL	462402/421(462823)	-0.0165145	-0.11217	0.079077	0.734847	LOGISTIC-BINARY	Operative procedures - secondary OPCS4: C79.1 Vitrectomy using anterior approach		100091	Health-related outcomes	2000	Hospital inpatient	2005	Summary Operations	2005	Health-related outcomes > Hospital inpatient > Summary Operations
41272#W158	CAT-MUL	461901/922(462823)	0.0111791	-0.0535231	0.0759058	0.734869	LOGISTIC-BINARY	Operative procedures - OPCS4: W15.8 Other specified division of bone of foot		100091	Health-related outcomes	2000	Hospital inpatient	2005	Summary Operations	2005	Health-related outcomes > Hospital inpatient > Summary Operations
102360	CAT-SIN	64666	0.00341958	-0.0164235	0.0232627	0.735539	ORDERED-LOGISTIC	Sweet biscuits intake		100089	Online follow-up	100090	Diet by 24-hour recall	100109	Soup/snacks/pastries yesterday	100109	Online follow-up > Diet by 24-hour recall > Soup/snacks/pastries yesterday
41272#H221	CAT-MUL	419656/43167(462823)	0.00171042	-0.00821633	0.0116373	0.735581	LOGISTIC-BINARY	Operative procedures - OPCS4: H22.1 Diagnostic fibreoptic endoscopic examination of colon and biopsy of lesion of colon		100091	Health-related outcomes	2000	Hospital inpatient	2005	Summary Operations	2005	Health-related outcomes > Hospital inpatient > Summary Operations
22601#54343385	CAT-MUL	113067/612(113679)	-0.0136924	-0.0932143	0.0657831	0.735593	LOGISTIC-BINARY	Job coding: chef, cook, caterer		100089	Online follow-up	123	Work environment	130	Employment history	130	Online follow-up > Work environment > Employment history
22615#2	CAT-MUL	107230/4304(111534)	-0.00531145	-0.0361473	0.0255212	0.735637	LOGISTIC-BINARY	Workplace had a lot of diesel exhaust		100089	Online follow-up	123	Work environment	130	Employment history	130	Online follow-up > Work environment > Employment history
41200#W491	CAT-MUL	462623/200(462823)	0.023879	-0.114815	0.16281	0.735718	LOGISTIC-BINARY	Operative procedures - main OPCS4: W49.1 Primary prosthetic replacement of head of humerus using cement		100091	Health-related outcomes	2000	Hospital inpatient	2005	Summary Operations	2005	Health-related outcomes > Hospital inpatient > Summary Operations
22607#1	CAT-MUL	60109/53087(113196)	-0.0020157	-0.0137211	0.00968961	0.735727	LOGISTIC-BINARY	Workplace very cold		100089	Online follow-up	123	Work environment	130	Employment history	130	Online follow-up > Work environment > Employment history
41272#J183	CAT-MUL	443716/19107(462823)	-0.00250043	-0.0170297	0.0120287	0.735884	LOGISTIC-BINARY	Operative procedures - OPCS4: J18.3 Total cholecystectomy NEC		100091	Health-related outcomes	2000	Hospital inpatient	2005	Summary Operations	2005	Health-related outcomes > Hospital inpatient > Summary Operations
41200#H554	CAT-MUL	462427/396(462823)	-0.0169426	-0.11554	0.0815766	0.73603	LOGISTIC-BINARY	Operative procedures - main OPCS4: H55.4 Insertion of seton into high anal fistula and partial laying open of track HFQ		100091	Health-related outcomes	2000	Hospital inpatient	2005	Summary Operations	2005	Health-related outcomes > Hospital inpatient > Summary Operations
100270	CAT-SIN	64624	0.00334612	-0.0161088	0.022801	0.736037	ORDERED-LOGISTIC	Filtered coffee intake		100089	Online follow-up	100090	Diet by 24-hour recall	100104	Hot/cold beverages yesterday	100104	Online follow-up > Diet by 24-hour recall > Hot/cold beverages yesterday
22617#5314	CAT-MUL	113158/521(113679)	-0.0148341	-0.101181	0.0714502	0.736133	LOGISTIC-BINARY	Job code - historical: Plumbers, heating and ventilating engineers		100089	Online follow-up	123	Work environment	130	Employment history	130	Online follow-up > Work environment > Employment history
22334	INTEGER	23676	0.00217632	-0.0104845	0.0148371	0.736177	LINEAR	PP interval		100000	UK Biobank Assessment Centre	100006	Physical measures	104	ECG at rest, 12-lead	104	UK Biobank Assessment Centre > Physical measures > ECG at rest, 12-lead
41210#Z505	CAT-MUL	460749/2074(462823)	-0.00741426	-0.0505605	0.0357261	0.736222	LOGISTIC-BINARY	Operative procedures - secondary OPCS4: Z50.5 Skin of foot NEC		100091	Health-related outcomes	2000	Hospital inpatient	2005	Summary Operations	2005	Health-related outcomes > Hospital inpatient > Summary Operations
41272#Z505	CAT-MUL	460749/2074(462823)	-0.00741426	-0.0505605	0.0357261	0.736222	LOGISTIC-BINARY	Operative procedures - OPCS4: Z50.5 Skin of foot NEC		100091	Health-related outcomes	2000	Hospital inpatient	2005	Summary Operations	2005	Health-related outcomes > Hospital inpatient > Summary Operations
41275	INTEGER	9670	-0.00663439	-0.0452935	0.0320247	0.736606	ORDERED-LOGISTIC	Duration of antenatal stay		100091	Health-related outcomes	2000	Hospital inpatient	2003	Summary Maternity	2003	Health-related outcomes > Hospital inpatient > Summary Maternity
41272#V544	CAT-MUL	455711/7112(462823)	-0.0040216	-0.0274631	0.0194191	0.736671	LOGISTIC-BINARY	Operative procedures - OPCS4: V54.4 Injection around spinal facet of spine		100091	Health-related outcomes	2000	Hospital inpatient	2005	Summary Operations	2005	Health-related outcomes > Hospital inpatient > Summary Operations
41272#L951	CAT-MUL	461601/1222(462823)	0.00962659	-0.0465177	0.065786	0.736815	LOGISTIC-BINARY	Operative procedures - OPCS4: L95.1 Venography		100091	Health-related outcomes	2000	Hospital inpatient	2005	Summary Operations	2005	Health-related outcomes > Hospital inpatient > Summary Operations
20449	CAT-SIN	13669/62357(76026)	0.00321936	-0.0155603	0.0219992	0.736873	LOGISTIC-BINARY	Feelings of tiredness during worst episode of depression		100089	Online follow-up	136	Mental health	138	Depression	138	Online follow-up > Mental health > Depression
20084#470	CAT-MUL	64544/384(64928)	-0.0171944	-0.117725	0.083258	0.737212	LOGISTIC-BINARY	Vitamin and/or mineral supplement use: Multivitamin with calcium		100089	Online follow-up	100090	Diet by 24-hour recall	100112	Vitamin/mineral supplements yesterday	100112	Online follow-up > Diet by 24-hour recall > Vitamin/mineral supplements yesterday
41272#F341	CAT-MUL	461826/997(462823)	-0.0106471	-0.0728713	0.0515559	0.737238	LOGISTIC-BINARY	Operative procedures - OPCS4: F34.1 Bilateral dissection tonsillectomy		100091	Health-related outcomes	2000	Hospital inpatient	2005	Summary Operations	2005	Health-related outcomes > Hospital inpatient > Summary Operations
131064	DATE	459536/3287(462823)	-0.00587267	-0.0401855	0.0284372	0.737258	LOGISTIC-BINARY	Date G51 first reported (facial nerve disorders)		2406	Health-related outcomes		First occurrences		First occurrences	2406	Health-related outcomes > First occurrences > Nervous system disorders
41210#C846	CAT-MUL	462594/229(462823)	0.0221603	-0.107402	0.15189	0.737349	LOGISTIC-BINARY	Operative procedures - secondary OPCS4: C84.6 Retinotomy NEC		100091	Health-related outcomes	2000	Hospital inpatient	2005	Summary Operations	2005	Health-related outcomes > Hospital inpatient > Summary Operations
41210#Z103	CAT-MUL	462617/206(462823)	-0.0233719	-0.160238	0.11331	0.737418	LOGISTIC-BINARY	Operative procedures - secondary OPCS4: Z10.3 Lateral cutaneous nerve of thigh		100091	Health-related outcomes	2000	Hospital inpatient	2005	Summary Operations	2005	Health-related outcomes > Hospital inpatient > Summary Operations
41272#Z103	CAT-MUL	462617/206(462823)	-0.0233719	-0.160238	0.11331	0.737418	LOGISTIC-BINARY	Operative procedures - OPCS4: Z10.3 Lateral cutaneous nerve of thigh		100091	Health-related outcomes	2000	Hospital inpatient	2005	Summary Operations	2005	Health-related outcomes > Hospital inpatient > Summary Operations
20003#1140869034	CAT-MUL	462385/361(462746)	0.0176699	-0.0856788	0.121116	0.737514	LOGISTIC-BINARY	Treatment/medication code: ortho-gynest 500micrograms pessary		100000	UK Biobank Assessment Centre	100071	Verbal interview	100075	Medications	100075	UK Biobank Assessment Centre > Verbal interview > Medications
22617#8139	CAT-MUL	112121/1558(113679)	-0.00855355	-0.0586001	0.0414805	0.737572	LOGISTIC-BINARY	Job code - historical: Assemblers and routine operatives n.e.c.		100089	Online follow-up	123	Work environment	130	Employment history	130	Online follow-up > Work environment > Employment history
41245#1860	CAT-MUL	390084/71209(461293)	-0.00140882	-0.00965194	0.00683426	0.737643	LOGISTIC-BINARY	Main speciality of consultant (recoded): Urology		100091	Health-related outcomes	2000	Hospital inpatient	2001	Summary Administration	2001	Health-related outcomes > Hospital inpatient > Summary Administration
131570	DATE	461955/868(462823)	0.0113534	-0.0552376	0.0779674	0.738236	LOGISTIC-BINARY	Date K09 first reported (cysts of oral region, not elsewhere classified)		2411	Health-related outcomes		First occurrences		First occurrences	2411	Health-related outcomes > First occurrences > Digestive system disorders
41210#S575	CAT-MUL	462563/260(462823)	-0.0207164	-0.142454	0.100885	0.738375	LOGISTIC-BINARY	Operative procedures - secondary OPCS4: S57.5 Attention to dressing of skin NEC		100091	Health-related outcomes	2000	Hospital inpatient	2005	Summary Operations	2005	Health-related outcomes > Hospital inpatient > Summary Operations
41272#W194	CAT-MUL	462536/287(462823)	-0.0197071	-0.13561	0.0960721	0.738614	LOGISTIC-BINARY	Operative procedures - OPCS4: W19.4 Primary open reduction of fracture of small bone and fixation using screw		100091	Health-related outcomes	2000	Hospital inpatient	2005	Summary Operations	2005	Health-related outcomes > Hospital inpatient > Summary Operations
100730	CAT-SIN	64739	-0.00523197	-0.0359749	0.025511	0.738712	ORDERED-LOGISTIC	Spirits intake		100089	Online follow-up	100090	Diet by 24-hour recall	100100	Alcoholic beverages yesterday	100100	Online follow-up > Diet by 24-hour recall > Alcoholic beverages yesterday
20467	CAT-SIN	7235	0.00882322	-0.0430385	0.060685	0.738801	ORDERED-LOGISTIC	Frequency of unusual or psychotic experiences in past year		100089	Online follow-up	136	Mental health	144	Unusual and psychotic experiences	144	Online follow-up > Mental health > Unusual and psychotic experiences
41210#C873	CAT-MUL	462513/310(462823)	0.0189246	-0.0924663	0.130432	0.739099	LOGISTIC-BINARY	Operative procedures - secondary OPCS4: C87.3 Tomography evaluation of retina		100091	Health-related outcomes	2000	Hospital inpatient	2005	Summary Operations	2005	Health-related outcomes > Hospital inpatient > Summary Operations
41272#L743	CAT-MUL	462571/252(462823)	-0.0209756	-0.144622	0.102528	0.739142	LOGISTIC-BINARY	Operative procedures - OPCS4: L74.3 Attention to arteriovenous shunt		100091	Health-related outcomes	2000	Hospital inpatient	2005	Summary Operations	2005	Health-related outcomes > Hospital inpatient > Summary Operations
20004#1539	CAT-MUL	462091/655(462746)	0.0130387	-0.0637312	0.089848	0.739203	LOGISTIC-BINARY	Operation code: uterine polypectomy/uterine polyps removed		100000	UK Biobank Assessment Centre	100071	Verbal interview	100076	Operations	100076	UK Biobank Assessment Centre > Verbal interview > Operations
41272#U199	CAT-MUL	462343/480(462823)	-0.0151835	-0.104744	0.0743247	0.739492	LOGISTIC-BINARY	Operative procedures - OPCS4: U19.9 Unspecified diagnostic electrocardiography		100091	Health-related outcomes	2000	Hospital inpatient	2005	Summary Operations	2005	Health-related outcomes > Hospital inpatient > Summary Operations
3144	CONTINUOUS	265629	-0.00064228	-0.00442895	0.00314439	0.739555	LINEAR	Heel Broadband ultrasound attenuation, direct entry		100000	UK Biobank Assessment Centre	100006	Physical measures	100018	Bone-densitometry of heel	100018	UK Biobank Assessment Centre > Physical measures > Bone-densitometry of heel
131830	DATE	462244/579(462823)	0.0138283	-0.0677291	0.0954292	0.739621	LOGISTIC-BINARY	Date L94 first reported (other localised connective tissue disorders)		2412	Health-related outcomes		First occurrences		First occurrences	2412	Health-related outcomes > First occurrences > Skin and subcutaneous tissue disorders
131242	DATE	460819/2004(462823)	0.00743625	-0.0364415	0.0513207	0.739753	LOGISTIC-BINARY	Date H72 first reported (perforation of tympanic membrane)		2408	Health-related outcomes		First occurrences		First occurrences	2408	Health-related outcomes > First occurrences > Ear and mastoid process disorders
30730	CONTINUOUS	441046	0.000478908	-0.0023479	0.00330571	0.739851	LINEAR	Gamma glutamyltransferase		100078	Biological samples	100079	Assay results	100080	Blood assays	17518	Biological samples > Assay results > Blood assays > Blood biochemistry
41245#1630	CAT-MUL	440204/20758(460962)	-0.00235597	-0.0162772	0.011565	0.740084	LOGISTIC-BINARY	Main speciality of consultant (recoded): Oral surgery		100091	Health-related outcomes	2000	Hospital inpatient	2001	Summary Administration	2001	Health-related outcomes > Hospital inpatient > Summary Administration
41200#W158	CAT-MUL	462502/321(462823)	0.0185372	-0.0910104	0.128195	0.740104	LOGISTIC-BINARY	Operative procedures - main OPCS4: W15.8 Other specified division of bone of foot		100091	Health-related outcomes	2000	Hospital inpatient	2005	Summary Operations	2005	Health-related outcomes > Hospital inpatient > Summary Operations
131518	DATE	460050/2773(462823)	0.00632452	-0.0310621	0.0437157	0.740202	LOGISTIC-BINARY	Date J69 first reported (pneumonitis due to solids and liquids)		2410	Health-related outcomes		First occurrences		First occurrences	2410	Health-related outcomes > First occurrences > Respiratory system disorders
41200#W961	CAT-MUL	462620/203(462823)	-0.0232803	-0.161166	0.114434	0.740279	LOGISTIC-BINARY	Operative procedures - main OPCS4: W96.1 Primary total prosthetic replacement of shoulder joint using cement		100091	Health-related outcomes	2000	Hospital inpatient	2005	Summary Operations	2005	Health-related outcomes > Hospital inpatient > Summary Operations
132194	DATE	461409/1414(462823)	0.00891877	-0.04382	0.0616676	0.740287	LOGISTIC-BINARY	Date O20 first reported (haemorrhage in early pregnancy)		2415	Health-related outcomes		First occurrences		First occurrences	2415	Health-related outcomes > First occurrences > Pregnancy, childbirth and the puerperium
23051	CAT-SIN	7510/1382(8892)	0.00971978	-0.0478532	0.0673018	0.740709	LOGISTIC-BINARY	HSV-2 seropositivity for Herpes Simplex virus-2		100078	Biological samples	100079	Assay results	100080	Blood assays	51428	Biological samples > Assay results > Blood assays > Infectious Diseases
6157#2	CAT-MUL	105775/8182(113957)	-0.00381091	-0.0263909	0.0187678	0.740785	LOGISTIC-BINARY	Why stopped smoking: Doctor's advice		100000	UK Biobank Assessment Centre	100025	Touchscreen	100050	Lifestyle and environment	100058	UK Biobank Assessment Centre > Touchscreen > Lifestyle and environment > Smoking
41210#Z904	CAT-MUL	461442/1381(462823)	0.00890998	-0.0439118	0.061744	0.740903	LOGISTIC-BINARY	Operative procedures - secondary OPCS4: Z90.4 Lower leg NEC		100091	Health-related outcomes	2000	Hospital inpatient	2005	Summary Operations	2005	Health-related outcomes > Hospital inpatient > Summary Operations
41272#Z904	CAT-MUL	461442/1381(462823)	0.00890998	-0.0439118	0.061744	0.740903	LOGISTIC-BINARY	Operative procedures - OPCS4: Z90.4 Lower leg NEC		100091	Health-related outcomes	2000	Hospital inpatient	2005	Summary Operations	2005	Health-related outcomes > Hospital inpatient > Summary Operations
41272#W961	CAT-MUL	462618/205(462823)	-0.0231067	-0.160316	0.113935	0.740927	LOGISTIC-BINARY	Operative procedures - OPCS4: W96.1 Primary total prosthetic replacement of shoulder joint using cement		100091	Health-related outcomes	2000	Hospital inpatient	2005	Summary Operations	2005	Health-related outcomes > Hospital inpatient > Summary Operations
41210#Z905	CAT-MUL	461187/1636(462823)	0.00818643	-0.0403747	0.0567568	0.741071	LOGISTIC-BINARY	Operative procedures - secondary OPCS4: Z90.5 Foot NEC		100091	Health-related outcomes	2000	Hospital inpatient	2005	Summary Operations	2005	Health-related outcomes > Hospital inpatient > Summary Operations
41272#Z905	CAT-MUL	461187/1636(462823)	0.00818643	-0.0403747	0.0567568	0.741071	LOGISTIC-BINARY	Operative procedures - OPCS4: Z90.5 Foot NEC		100091	Health-related outcomes	2000	Hospital inpatient	2005	Summary Operations	2005	Health-related outcomes > Hospital inpatient > Summary Operations
132264	DATE	456598/6225(462823)	-0.00453099	-0.031436	0.0223729	0.741332	LOGISTIC-BINARY	Date O70 first reported (perineal laceration during delivery)		2415	Health-related outcomes		First occurrences		First occurrences	2415	Health-related outcomes > First occurrences > Pregnancy, childbirth and the puerperium
41210#Q108	CAT-MUL	462258/565(462823)	-0.0138801	-0.0965744	0.0687745	0.742017	LOGISTIC-BINARY	Operative procedures - secondary OPCS4: Q10.8 Other specified curettage of uterus		100091	Health-related outcomes	2000	Hospital inpatient	2005	Summary Operations	2005	Health-related outcomes > Hospital inpatient > Summary Operations
41200#F203	CAT-MUL	462487/336(462823)	0.0179562	-0.0890554	0.125064	0.7422	LOGISTIC-BINARY	Operative procedures - main OPCS4: F20.3 Biopsy of lesion of gingiva		100091	Health-related outcomes	2000	Hospital inpatient	2005	Summary Operations	2005	Health-related outcomes > Hospital inpatient > Summary Operations
41200#B288	CAT-MUL	462230/593(462823)	-0.0135315	-0.0942306	0.0671364	0.742285	LOGISTIC-BINARY	Operative procedures - main OPCS4: B28.8 Other specified other excision of breast		100091	Health-related outcomes	2000	Hospital inpatient	2005	Summary Operations	2005	Health-related outcomes > Hospital inpatient > Summary Operations
22619#0	CAT-MUL	107042/6637(113679)	-0.00415911	-0.0289673	0.0206476	0.742447	LOGISTIC-BINARY	Breathing problems responsible for leaving job: No		100089	Online follow-up	123	Work environment	130	Employment history	130	Online follow-up > Work environment > Employment history
131738	DATE	451203/11620(462823)	-0.00307327	-0.0215063	0.0153594	0.74382	LOGISTIC-BINARY	Date L29 first reported (pruritus)		2412	Health-related outcomes		First occurrences		First occurrences	2412	Health-related outcomes > First occurrences > Skin and subcutaneous tissue disorders
20003#1141168936	CAT-MUL	461895/851(462746)	0.0112175	-0.0560835	0.0785405	0.743887	LOGISTIC-BINARY	Treatment/medication code: sildenafil		100000	UK Biobank Assessment Centre	100071	Verbal interview	100075	Medications	100075	UK Biobank Assessment Centre > Verbal interview > Medications
41222#4	CAT-MUL	5752/1463(7215)	-0.00956107	-0.0670003	0.0478722	0.744191	LOGISTIC-BINARY	Delivery onset methods: Medical induction		100091	Health-related outcomes	2000	Hospital inpatient	2003	Summary Maternity	2003	Health-related outcomes > Hospital inpatient > Summary Maternity
41200#N112	CAT-MUL	462451/372(462823)	-0.0169115	-0.118621	0.0847139	0.74426	LOGISTIC-BINARY	Operative procedures - main OPCS4: N11.2 Plication of hydrocele sac		100091	Health-related outcomes	2000	Hospital inpatient	2005	Summary Operations	2005	Health-related outcomes > Hospital inpatient > Summary Operations
130200	DATE	462182/641(462823)	0.0128766	-0.0645806	0.0903669	0.7445	LOGISTIC-BINARY	Date B18 first reported (chronic viral hepatitis)		2401	Health-related outcomes		First occurrences		First occurrences	2401	Health-related outcomes > First occurrences > Certain infectious and parasitic diseases
20003#1140861958	CAT-MUL	410334/52412(462746)	-0.00156123	-0.0109524	0.00782987	0.744537	LOGISTIC-BINARY	Treatment/medication code: simvastatin		100000	UK Biobank Assessment Centre	100071	Verbal interview	100075	Medications	100075	UK Biobank Assessment Centre > Verbal interview > Medications
41200#B321	CAT-MUL	462159/664(462823)	0.0126736	-0.0635714	0.0889553	0.744562	LOGISTIC-BINARY	Operative procedures - main OPCS4: B32.1 Percutaneous biopsy of lesion of breast		100091	Health-related outcomes	2000	Hospital inpatient	2005	Summary Operations	2005	Health-related outcomes > Hospital inpatient > Summary Operations
41272#M474	CAT-MUL	460551/2272(462823)	-0.00685305	-0.0480906	0.0343796	0.7446	LOGISTIC-BINARY	Operative procedures - OPCS4: M47.4 Urodynamic studies using catheter		100091	Health-related outcomes	2000	Hospital inpatient	2005	Summary Operations	2005	Health-related outcomes > Hospital inpatient > Summary Operations
102700	CAT-SIN	47327/17601(64928)	-0.00289273	-0.0203045	0.0145188	0.744706	LOGISTIC-BINARY	Starchy food consumers		100089	Online follow-up	100090	Diet by 24-hour recall	100101	Bread/pasta/rice yesterday	100101	Online follow-up > Diet by 24-hour recall > Bread/pasta/rice yesterday
131528	DATE	459364/3459(462823)	0.00556449	-0.0279579	0.0390904	0.744914	LOGISTIC-BINARY	Date J84 first reported (other interstitial pulmonary diseases)		2410	Health-related outcomes		First occurrences		First occurrences	2410	Health-related outcomes > First occurrences > Respiratory system disorders
104090	CAT-SIN	64928	-0.0030515	-0.0214448	0.0153418	0.745054	ORDERED-LOGISTIC	Side salad intake		100089	Online follow-up	100090	Diet by 24-hour recall	100103	Fruit/vegetables yesterday	100103	Online follow-up > Diet by 24-hour recall > Fruit/vegetables yesterday
100520	CAT-SIN	64799	0.00628186	-0.0315875	0.0441512	0.745084	ORDERED-LOGISTIC	Milk intake		100089	Online follow-up	100090	Diet by 24-hour recall	100104	Hot/cold beverages yesterday	100104	Online follow-up > Diet by 24-hour recall > Hot/cold beverages yesterday
41272#H581	CAT-MUL	462574/249(462823)	0.020573	-0.103671	0.144957	0.745433	LOGISTIC-BINARY	Operative procedures - OPCS4: H58.1 Drainage of ischiorectal abscess		100091	Health-related outcomes	2000	Hospital inpatient	2005	Summary Operations	2005	Health-related outcomes > Hospital inpatient > Summary Operations
41272#G169	CAT-MUL	460757/2066(462823)	0.00715359	-0.0360627	0.0503763	0.745601	LOGISTIC-BINARY	Operative procedures - OPCS4: G16.9 Unspecified diagnostic fibreoptic endoscopic examination of oesophagus		100091	Health-related outcomes	2000	Hospital inpatient	2005	Summary Operations	2005	Health-related outcomes > Hospital inpatient > Summary Operations
41200#H513	CAT-MUL	462445/378(462823)	0.0166726	-0.0841904	0.117613	0.745905	LOGISTIC-BINARY	Operative procedures - main OPCS4: H51.3 Stapled haemorrhoidectomy		100091	Health-related outcomes	2000	Hospital inpatient	2005	Summary Operations	2005	Health-related outcomes > Hospital inpatient > Summary Operations
41210#Z581	CAT-MUL	461425/1398(462823)	0.00867343	-0.0438256	0.0611823	0.746068	LOGISTIC-BINARY	Operative procedures - secondary OPCS4: Z58.1 Triceps surae		100091	Health-related outcomes	2000	Hospital inpatient	2005	Summary Operations	2005	Health-related outcomes > Hospital inpatient > Summary Operations
41272#Z581	CAT-MUL	461425/1398(462823)	0.00867343	-0.0438256	0.0611823	0.746068	LOGISTIC-BINARY	Operative procedures - OPCS4: Z58.1 Triceps surae		100091	Health-related outcomes	2000	Hospital inpatient	2005	Summary Operations	2005	Health-related outcomes > Hospital inpatient > Summary Operations
20003#1141200322	CAT-MUL	462036/710(462746)	-0.0121653	-0.0858465	0.0614908	0.74612	LOGISTIC-BINARY	Treatment/medication code: solifenacin		100000	UK Biobank Assessment Centre	100071	Verbal interview	100075	Medications	100075	UK Biobank Assessment Centre > Verbal interview > Medications
41272#Q165	CAT-MUL	462261/562(462823)	0.0137472	-0.0694965	0.0970333	0.74615	LOGISTIC-BINARY	Operative procedures - OPCS4: Q16.5 Radiofrequency ablation of endometrium		100091	Health-related outcomes	2000	Hospital inpatient	2005	Summary Operations	2005	Health-related outcomes > Hospital inpatient > Summary Operations
21076	CAT-SIN	18602/1347(19949)	-0.0091724	-0.0647419	0.046393	0.746253	LOGISTIC-BINARY	Vomiting when IBS symptoms first began		100089	Online follow-up	153	Digestive health	153	Digestive health	153	Online follow-up > Digestive health
41272#E251	CAT-MUL	462065/758(462823)	0.0117568	-0.0594891	0.0830305	0.746347	LOGISTIC-BINARY	Operative procedures - OPCS4: E25.1 Diagnostic endoscopic examination of nasopharynx and biopsy of lesion of nasopharynx		100091	Health-related outcomes	2000	Hospital inpatient	2005	Summary Operations	2005	Health-related outcomes > Hospital inpatient > Summary Operations
41210#Y442	CAT-MUL	459157/3666(462823)	0.00536304	-0.0271527	0.0378816	0.746486	LOGISTIC-BINARY	Operative procedures - secondary OPCS4: Y44.2 Monitoring of pressure in organ NOC		100091	Health-related outcomes	2000	Hospital inpatient	2005	Summary Operations	2005	Health-related outcomes > Hospital inpatient > Summary Operations
41272#Y442	CAT-MUL	459157/3666(462823)	0.00536304	-0.0271527	0.0378816	0.746486	LOGISTIC-BINARY	Operative procedures - OPCS4: Y44.2 Monitoring of pressure in organ NOC		100091	Health-related outcomes	2000	Hospital inpatient	2005	Summary Operations	2005	Health-related outcomes > Hospital inpatient > Summary Operations
41272#W401	CAT-MUL	445316/17507(462823)	0.00251317	-0.0127237	0.0177504	0.746486	LOGISTIC-BINARY	Operative procedures - OPCS4: W40.1 Primary total prosthetic replacement of knee joint using cement		100091	Health-related outcomes	2000	Hospital inpatient	2005	Summary Operations	2005	Health-related outcomes > Hospital inpatient > Summary Operations
40013#1727	CAT-MUL	462571/252(462823)	-0.0203667	-0.144147	0.103286	0.74674	LOGISTIC-BINARY	Type of cancer: ICD9: 1727 Malignant melanoma of lower limb, including hip		100091	Health-related outcomes	100092	Cancer register	100092	Cancer register	100092	Health-related outcomes > Cancer register
41210#Z918	CAT-MUL	460499/2324(462823)	0.00671617	-0.0340502	0.0474881	0.746762	LOGISTIC-BINARY	Operative procedures - secondary OPCS4: Z91.8 Specified vein of upper body NEC		100091	Health-related outcomes	2000	Hospital inpatient	2005	Summary Operations	2005	Health-related outcomes > Hospital inpatient > Summary Operations
41272#Z918	CAT-MUL	460499/2324(462823)	0.00671617	-0.0340502	0.0474881	0.746762	LOGISTIC-BINARY	Operative procedures - OPCS4: Z91.8 Specified vein of upper body NEC		100091	Health-related outcomes	2000	Hospital inpatient	2005	Summary Operations	2005	Health-related outcomes > Hospital inpatient > Summary Operations
41210#R302	CAT-MUL	462578/245(462823)	0.0206901	-0.105031	0.146561	0.746962	LOGISTIC-BINARY	Operative procedures - secondary OPCS4: R30.2 Expression of placenta		100091	Health-related outcomes	2000	Hospital inpatient	2005	Summary Operations	2005	Health-related outcomes > Hospital inpatient > Summary Operations
90025	CONTINUOUS	98437	0.00100773	-0.00511397	0.00712943	0.746964	LINEAR	Sunday average acceleration		100088	Additional exposures	1008	Physical activity measurement	1009	Acceleration averages	1009	Additional exposures > Physical activity measurement > Acceleration averages
41272#X501	CAT-MUL	456809/6014(462823)	0.00420031	-0.0213432	0.0297452	0.747229	LOGISTIC-BINARY	Operative procedures - OPCS4: X50.1 Direct current cardioversion		100091	Health-related outcomes	2000	Hospital inpatient	2005	Summary Operations	2005	Health-related outcomes > Hospital inpatient > Summary Operations
22601#11612669	CAT-MUL	113283/396(113679)	-0.0162337	-0.115102	0.0825485	0.747343	LOGISTIC-BINARY	Job coding: road transport/traffic manager, haulage contractor/manager, taxi/courier service manager, bus/coach station manager, removals manager, shipping manager		100089	Online follow-up	123	Work environment	130	Employment history	130	Online follow-up > Work environment > Employment history
41272#X411	CAT-MUL	462488/335(462823)	0.0175978	-0.0895237	0.124812	0.747413	LOGISTIC-BINARY	Operative procedures - OPCS4: X41.1 Insertion of ambulatory peritoneal dialysis catheter		100091	Health-related outcomes	2000	Hospital inpatient	2005	Summary Operations	2005	Health-related outcomes > Hospital inpatient > Summary Operations
20003#1140888570	CAT-MUL	462019/727(462746)	-0.011922	-0.0847067	0.0608359	0.748064	LOGISTIC-BINARY	Treatment/medication code: flecainide		100000	UK Biobank Assessment Centre	100071	Verbal interview	100075	Medications	100075	UK Biobank Assessment Centre > Verbal interview > Medications
41272#Q039	CAT-MUL	462084/739(462823)	0.011842	-0.060464	0.0841763	0.74819	LOGISTIC-BINARY	Operative procedures - OPCS4: Q03.9 Unspecified biopsy of cervix uteri		100091	Health-related outcomes	2000	Hospital inpatient	2005	Summary Operations	2005	Health-related outcomes > Hospital inpatient > Summary Operations
41210#L951	CAT-MUL	462549/274(462823)	0.0193743	-0.0990904	0.137966	0.74848	LOGISTIC-BINARY	Operative procedures - secondary OPCS4: L95.1 Venography		100091	Health-related outcomes	2000	Hospital inpatient	2005	Summary Operations	2005	Health-related outcomes > Hospital inpatient > Summary Operations
41256#742	CAT-MUL	462547/276(462823)	0.0193317	-0.0989235	0.137706	0.748591	LOGISTIC-BINARY	Operative procedures - main OPCS3: 742 Other termination of pregnancy		100091	Health-related outcomes	2000	Hospital inpatient	2005	Summary Operations	2005	Health-related outcomes > Hospital inpatient > Summary Operations
41272#K611	CAT-MUL	460435/2388(462823)	-0.00658122	-0.0468516	0.0336847	0.748699	LOGISTIC-BINARY	Operative procedures - OPCS4: K61.1 Implantation of cardiac pacemaker system NEC		100091	Health-related outcomes	2000	Hospital inpatient	2005	Summary Operations	2005	Health-related outcomes > Hospital inpatient > Summary Operations
20004#1475	CAT-MUL	461561/1185(462746)	0.00932258	-0.0478475	0.0665056	0.749246	LOGISTIC-BINARY	Operation code: fertility treatment procedures		100000	UK Biobank Assessment Centre	100071	Verbal interview	100076	Operations	100076	UK Biobank Assessment Centre > Verbal interview > Operations
131972	DATE	448831/13992(462823)	-0.00277131	-0.0197688	0.014226	0.749299	LOGISTIC-BINARY	Date M85 first reported (other disorders of bone density and structure)		2413	Health-related outcomes		First occurrences		First occurrences	2413	Health-related outcomes > First occurrences > Musculoskeletal system and connective tissue disorders
41229#5QP	CAT-MUL	462313/510(462823)	0.0141259	-0.0727232	0.101023	0.74984	LOGISTIC-BINARY	PCT responsible for patient data: CORNWALL AND ISLES OF SCILLY PCT		100091	Health-related outcomes	2000	Hospital inpatient	2001	Summary Administration	2001	Health-related outcomes > Hospital inpatient > Summary Administration
41248#2000	CAT-MUL	440631/6336(446967)	0.00403424	-0.0207805	0.0288505	0.749998	LOGISTIC-BINARY	Destinations on discharge from hospital (recoded): Temporary place of residence		100091	Health-related outcomes	2000	Hospital inpatient	2001	Summary Administration	2001	Health-related outcomes > Hospital inpatient > Summary Administration
100400	CAT-SIN	64928	0.00220313	-0.0113534	0.0157597	0.750086	ORDERED-LOGISTIC	Standard tea intake		100089	Online follow-up	100090	Diet by 24-hour recall	100104	Hot/cold beverages yesterday	100104	Online follow-up > Diet by 24-hour recall > Hot/cold beverages yesterday
41200#A578	CAT-MUL	462461/362(462823)	0.0167446	-0.0863397	0.119913	0.750158	LOGISTIC-BINARY	Operative procedures - main OPCS4: A57.8 Other specified operations on spinal nerve root		100091	Health-related outcomes	2000	Hospital inpatient	2005	Summary Operations	2005	Health-related outcomes > Hospital inpatient > Summary Operations
22503	INTEGER	15839	0.00254071	-0.0130994	0.0181809	0.750173	LINEAR	Years of cough on most days		100089	Online follow-up	123	Work environment	132	Medical information	132	Online follow-up > Work environment > Medical information
131878	DATE	442269/20554(462823)	0.00229418	-0.0118281	0.0164167	0.750175	LOGISTIC-BINARY	Date M20 first reported (acquired deformities of fingers and toes)		2413	Health-related outcomes		First occurrences		First occurrences	2413	Health-related outcomes > First occurrences > Musculoskeletal system and connective tissue disorders
6162#100	CAT-MUL	459261/1044(460305)	0.00985327	-0.0508755	0.070598	0.750462	LOGISTIC-BINARY	Types of transport used (excluding work)		100000	UK Biobank Assessment Centre	100025	Touchscreen	100050	Lifestyle and environment	100054	UK Biobank Assessment Centre > Touchscreen > Lifestyle and environment > Physical activity
103090	CAT-SIN	64848	0.00993119	-0.0513705	0.0712329	0.750842	ORDERED-LOGISTIC	Liver intake		100089	Online follow-up	100090	Diet by 24-hour recall	100106	Meat/fish yesterday	100106	Online follow-up > Diet by 24-hour recall > Meat/fish yesterday
41210#Q559	CAT-MUL	462379/444(462823)	-0.015089	-0.108346	0.078117	0.750965	LOGISTIC-BINARY	Operative procedures - secondary OPCS4: Q55.9 Unspecified other examination of female genital tract		100091	Health-related outcomes	2000	Hospital inpatient	2005	Summary Operations	2005	Health-related outcomes > Hospital inpatient > Summary Operations
41200#M432	CAT-MUL	462260/563(462823)	-0.013392	-0.0961635	0.069341	0.751009	LOGISTIC-BINARY	Operative procedures - main OPCS4: M43.2 Endoscopic hydrostatic distension of bladder		100091	Health-related outcomes	2000	Hospital inpatient	2005	Summary Operations	2005	Health-related outcomes > Hospital inpatient > Summary Operations
20003#1140868372	CAT-MUL	462173/573(462746)	0.0132595	-0.0688156	0.0953773	0.751488	LOGISTIC-BINARY	Treatment/medication code: climaval 1mg tablet		100000	UK Biobank Assessment Centre	100071	Verbal interview	100075	Medications	100075	UK Biobank Assessment Centre > Verbal interview > Medications
30660	CONTINUOUS	375277	0.000497042	-0.0025807	0.00357478	0.751602	LINEAR	Direct bilirubin		100078	Biological samples	100079	Assay results	100080	Blood assays	17518	Biological samples > Assay results > Blood assays > Blood biochemistry
41200#W214	CAT-MUL	462434/389(462823)	0.0160466	-0.0834127	0.115583	0.751795	LOGISTIC-BINARY	Operative procedures - main OPCS4: W21.4 Primary intra-articular fixation of intra-articular fracture of bone NEC		100091	Health-related outcomes	2000	Hospital inpatient	2005	Summary Operations	2005	Health-related outcomes > Hospital inpatient > Summary Operations
23001	INTEGER	8892	-0.00336337	-0.0242138	0.0174871	0.751855	LINEAR	2mgG unique antigen for Herpes Simplex virus-2		100078	Biological samples	100079	Assay results	100080	Blood assays	1307	Biological samples > Assay results > Blood assays > Infectious Diseases > Infectious Disease Antigens
41272#B292	CAT-MUL	462589/234(462823)	-0.0206864	-0.149229	0.107707	0.752082	LOGISTIC-BINARY	Operative procedures - OPCS4: B29.2 Reconstruction of breast using local flap of skin NEC		100091	Health-related outcomes	2000	Hospital inpatient	2005	Summary Operations	2005	Health-related outcomes > Hospital inpatient > Summary Operations
30254	CAT-SIN	161751/279867(441618)	0.000986487	-0.00513695	0.00710993	0.752192	LOGISTIC-BINARY	Reticulocyte count acquisition route		100078	Biological samples	100079	Assay results	100080	Blood assays	9081	Biological samples > Assay results > Blood assays > Blood count > Blood count processing
30304	CAT-SIN	161751/279867(441618)	0.000986487	-0.00513695	0.00710993	0.752192	LOGISTIC-BINARY	High light scatter reticulocyte count acquisition route		100078	Biological samples	100079	Assay results	100080	Blood assays	9081	Biological samples > Assay results > Blood assays > Blood count > Blood count processing
131888	DATE	378853/83970(462823)	-0.00120443	-0.00869885	0.00628997	0.752771	LOGISTIC-BINARY	Date M25 first reported (other joint disorders, not elsewhere classified)		2413	Health-related outcomes		First occurrences		First occurrences	2413	Health-related outcomes > First occurrences > Musculoskeletal system and connective tissue disorders
41200#T124	CAT-MUL	460643/2180(462823)	0.00676235	-0.0353231	0.0488539	0.752802	LOGISTIC-BINARY	Operative procedures - main OPCS4: T12.4 Insertion of tube drain into pleural cavity		100091	Health-related outcomes	2000	Hospital inpatient	2005	Summary Operations	2005	Health-related outcomes > Hospital inpatient > Summary Operations
41200#F101	CAT-MUL	462617/206(462823)	0.0219399	-0.11469	0.158756	0.752859	LOGISTIC-BINARY	Operative procedures - main OPCS4: F10.1 Full dental clearance		100091	Health-related outcomes	2000	Hospital inpatient	2005	Summary Operations	2005	Health-related outcomes > Hospital inpatient > Summary Operations
41272#T578	CAT-MUL	462574/249(462823)	0.019957	-0.104316	0.14437	0.752873	LOGISTIC-BINARY	Operative procedures - OPCS4: T57.8 Other specified other operations on fascia		100091	Health-related outcomes	2000	Hospital inpatient	2005	Summary Operations	2005	Health-related outcomes > Hospital inpatient > Summary Operations
131416	DATE	446224/16599(462823)	0.00250265	-0.0130799	0.0180855	0.752913	LOGISTIC-BINARY	Date I95 first reported (hypotension)		2409	Health-related outcomes		First occurrences		First occurrences	2409	Health-related outcomes > First occurrences > Circulatory system disorders
30244	CAT-SIN	161752/279866(441618)	0.000983305	-0.00514012	0.00710674	0.752965	LOGISTIC-BINARY	Reticulocyte percentage acquisition route		100078	Biological samples	100079	Assay results	100080	Blood assays	9081	Biological samples > Assay results > Blood assays > Blood count > Blood count processing
826	CAT-SIN	263201	-0.00165586	-0.0119683	0.00865658	0.752978	ORDERED-LOGISTIC	Job involves shift work		100000	UK Biobank Assessment Centre	100025	Touchscreen	100062	Sociodemographics	100064	UK Biobank Assessment Centre > Touchscreen > Sociodemographics > Employment
131192	DATE	460901/1922(462823)	-0.00719412	-0.0520085	0.0376144	0.752991	LOGISTIC-BINARY	Date H44 first reported (disorders of globe)		2407	Health-related outcomes		First occurrences		First occurrences	2407	Health-related outcomes > First occurrences > Eye and adnexa disorders
30264	CAT-SIN	161752/279866(441618)	0.000983169	-0.00514026	0.00710661	0.752998	LOGISTIC-BINARY	Mean reticulocyte volume acquisition route		100078	Biological samples	100079	Assay results	100080	Blood assays	9081	Biological samples > Assay results > Blood assays > Blood count > Blood count processing
30284	CAT-SIN	161752/279866(441618)	0.000983169	-0.00514026	0.00710661	0.752998	LOGISTIC-BINARY	Immature reticulocyte fraction acquisition route		100078	Biological samples	100079	Assay results	100080	Blood assays	9081	Biological samples > Assay results > Blood assays > Blood count > Blood count processing
41200#S681	CAT-MUL	462607/216(462823)	-0.0214025	-0.155022	0.112051	0.753169	LOGISTIC-BINARY	Operative procedures - main OPCS4: S68.1 Total excision of nail		100091	Health-related outcomes	2000	Hospital inpatient	2005	Summary Operations	2005	Health-related outcomes > Hospital inpatient > Summary Operations
4106	CONTINUOUS	146170	0.000816642	-0.00427843	0.00591172	0.75341	LINEAR	Heel bone mineral density (BMD) T-score, automated (left)		100000	UK Biobank Assessment Centre	100006	Physical measures	100018	Bone-densitometry of heel	100018	UK Biobank Assessment Centre > Physical measures > Bone-densitometry of heel
41200#X655	CAT-MUL	462554/269(462823)	-0.0191535	-0.138912	0.100484	0.753606	LOGISTIC-BINARY	Operative procedures - main OPCS4: X65.5 Oral delivery of radiotherapy for thyroid ablation		100091	Health-related outcomes	2000	Hospital inpatient	2005	Summary Operations	2005	Health-related outcomes > Hospital inpatient > Summary Operations
131212	DATE	459467/3356(462823)	-0.00543831	-0.0394161	0.0285372	0.753724	LOGISTIC-BINARY	Date H54 first reported (blindness and low vision)		2407	Health-related outcomes		First occurrences		First occurrences	2407	Health-related outcomes > First occurrences > Eye and adnexa disorders
22601#54142880	CAT-MUL	113465/214(113679)	-0.0214576	-0.155903	0.112813	0.754027	LOGISTIC-BINARY	Job coding: tailor, dressmaker, milliner		100089	Online follow-up	123	Work environment	130	Employment history	130	Online follow-up > Work environment > Employment history
22617#5414	CAT-MUL	113465/214(113679)	-0.0214576	-0.155903	0.112813	0.754027	LOGISTIC-BINARY	Job code - historical: Tailors and dressmakers		100089	Online follow-up	123	Work environment	130	Employment history	130	Online follow-up > Work environment > Employment history
132476	DATE	462576/247(462823)	-0.0199398	-0.144869	0.104849	0.754066	LOGISTIC-BINARY	Date Q25 first reported (congenital malformations of great arteries)		2417	Health-related outcomes		First occurrences		First occurrences	2417	Health-related outcomes > First occurrences > Congenital disruptions and chromosomal abnormalities
30274	CAT-SIN	161752/279867(441619)	0.000978306	-0.00514511	0.00710173	0.754179	LOGISTIC-BINARY	Mean sphered cell volume acquisition route		100078	Biological samples	100079	Assay results	100080	Blood assays	9081	Biological samples > Assay results > Blood assays > Blood count > Blood count processing
30294	CAT-SIN	161752/279867(441619)	0.000978306	-0.00514511	0.00710173	0.754179	LOGISTIC-BINARY	High light scatter reticulocyte percentage acquisition route		100078	Biological samples	100079	Assay results	100080	Blood assays	9081	Biological samples > Assay results > Blood assays > Blood count > Blood count processing
6156#13	CAT-MUL	27060/4244(31304)	0.00516869	-0.0271959	0.0375337	0.754263	LOGISTIC-BINARY	Manic/hyper symptoms: I needed less sleep than usual		100000	UK Biobank Assessment Centre	100025	Touchscreen	100059	Psychosocial factors	100060	UK Biobank Assessment Centre > Touchscreen > Psychosocial factors > Mental health
41200#D153	CAT-MUL	462584/239(462823)	0.0202505	-0.106623	0.147275	0.754328	LOGISTIC-BINARY	Operative procedures - main OPCS4: D15.3 Incision of ear drum NEC		100091	Health-related outcomes	2000	Hospital inpatient	2005	Summary Operations	2005	Health-related outcomes > Hospital inpatient > Summary Operations
40006#C320	CAT-MUL	462575/248(462823)	0.0198538	-0.104642	0.144488	0.754535	LOGISTIC-BINARY	Type of cancer: ICD10: C32.0 Glottis		100091	Health-related outcomes	100092	Cancer register	100092	Cancer register	100092	Health-related outcomes > Cancer register
102130	CAT-SIN	44029/20899(64928)	0.0026245	-0.0138306	0.0190798	0.754581	LOGISTIC-BINARY	Dessert consumers		100089	Online follow-up	100090	Diet by 24-hour recall	100109	Soup/snacks/pastries yesterday	100109	Online follow-up > Diet by 24-hour recall > Soup/snacks/pastries yesterday
6162#1	CAT-MUL	96920/363385(460305)	-0.00113054	-0.00822013	0.00595904	0.754626	LOGISTIC-BINARY	Types of transport used (excluding work): Car/motor vehicle		100000	UK Biobank Assessment Centre	100025	Touchscreen	100050	Lifestyle and environment	100054	UK Biobank Assessment Centre > Touchscreen > Lifestyle and environment > Physical activity
41272#Q161	CAT-MUL	462057/766(462823)	0.0113162	-0.0596979	0.0823575	0.754773	LOGISTIC-BINARY	Operative procedures - OPCS4: Q16.1 Vaginal excision of lesion of uterus		100091	Health-related outcomes	2000	Hospital inpatient	2005	Summary Operations	2005	Health-related outcomes > Hospital inpatient > Summary Operations
41272#M536	CAT-MUL	461883/940(462823)	-0.010213	-0.0743559	0.0539125	0.754898	LOGISTIC-BINARY	Operative procedures - OPCS4: M53.6 Introduction of transobturator tape		100091	Health-related outcomes	2000	Hospital inpatient	2005	Summary Operations	2005	Health-related outcomes > Hospital inpatient > Summary Operations
41272#S454	CAT-MUL	462545/278(462823)	-0.0187201	-0.136439	0.098879	0.754973	LOGISTIC-BINARY	Operative procedures - OPCS4: S45.4 Removal of organic material from skin NEC		100091	Health-related outcomes	2000	Hospital inpatient	2005	Summary Operations	2005	Health-related outcomes > Hospital inpatient > Summary Operations
20511	CAT-SIN	149594	0.00209642	-0.0110833	0.0152761	0.755218	ORDERED-LOGISTIC	Recent poor appetite or overeating		100089	Online follow-up	136	Mental health	138	Depression	138	Online follow-up > Mental health > Depression
41272#T128	CAT-MUL	462574/249(462823)	0.0197515	-0.104501	0.144146	0.755287	LOGISTIC-BINARY	Operative procedures - OPCS4: T12.8 Other specified puncture of pleura		100091	Health-related outcomes	2000	Hospital inpatient	2005	Summary Operations	2005	Health-related outcomes > Hospital inpatient > Summary Operations
131124	DATE	460814/2009(462823)	-0.0069691	-0.0508025	0.0368588	0.75529	LOGISTIC-BINARY	Date G98 first reported (other disorders of nervous system, not elsewhere classified)		2406	Health-related outcomes		First occurrences		First occurrences	2406	Health-related outcomes > First occurrences > Nervous system disorders
20001#1045	CAT-MUL	461940/806(462746)	0.0109467	-0.0581545	0.0800688	0.75616	LOGISTIC-BINARY	Cancer code, self-reported: testicular cancer		100000	UK Biobank Assessment Centre	100071	Verbal interview	100074	Medical conditions	100074	UK Biobank Assessment Centre > Verbal interview > Medical conditions
41272#T642	CAT-MUL	462254/569(462823)	-0.0130189	-0.0953226	0.0692479	0.756395	LOGISTIC-BINARY	Operative procedures - OPCS4: T64.2 Transfer of tendon to tendon NEC		100091	Health-related outcomes	2000	Hospital inpatient	2005	Summary Operations	2005	Health-related outcomes > Hospital inpatient > Summary Operations
132442	DATE	462460/363(462823)	0.0162827	-0.0866767	0.119319	0.756536	LOGISTIC-BINARY	Date Q05 first reported (spina bifida)		2417	Health-related outcomes		First occurrences		First occurrences	2417	Health-related outcomes > First occurrences > Congenital disruptions and chromosomal abnormalities
20001#1020	CAT-MUL	462105/641(462746)	-0.0122534	-0.0897686	0.0652314	0.756565	LOGISTIC-BINARY	Cancer code, self-reported: large bowel cancer/colorectal cancer		100000	UK Biobank Assessment Centre	100071	Verbal interview	100074	Medical conditions	100074	UK Biobank Assessment Centre > Verbal interview > Medical conditions
41200#K518	CAT-MUL	462564/259(462823)	0.0192536	-0.10257	0.141212	0.756672	LOGISTIC-BINARY	Operative procedures - main OPCS4: K51.8 Other specified diagnostic transluminal operations on coronary artery		100091	Health-related outcomes	2000	Hospital inpatient	2005	Summary Operations	2005	Health-related outcomes > Hospital inpatient > Summary Operations
90049	CONTINUOUS	98437	-0.000985445	-0.00721903	0.00524814	0.756678	LINEAR	Average acceleration 22:00 - 22:59		100088	Additional exposures	1008	Physical activity measurement	1009	Acceleration averages	1009	Additional exposures > Physical activity measurement > Acceleration averages
4803-0	CAT-SIN	106416/150083	-999	-999	-999	0.756715	MULTINOMIAL-LOGISTIC	Tinnitus		100000	UK Biobank Assessment Centre	100025	Touchscreen	100036	Health and medical history	100043	UK Biobank Assessment Centre > Touchscreen > Health and medical history > Hearing
132162	DATE	461907/916(462823)	-0.0102755	-0.0753224	0.0547501	0.756757	LOGISTIC-BINARY	Date O00 first reported (ectopic pregnancy)		2415	Health-related outcomes		First occurrences		First occurrences	2415	Health-related outcomes > First occurrences > Pregnancy, childbirth and the puerperium
41272#N112	CAT-MUL	462401/422(462823)	0.0150705	-0.0803575	0.110557	0.756869	LOGISTIC-BINARY	Operative procedures - OPCS4: N11.2 Plication of hydrocele sac		100091	Health-related outcomes	2000	Hospital inpatient	2005	Summary Operations	2005	Health-related outcomes > Hospital inpatient > Summary Operations
41210#K614	CAT-MUL	462197/626(462823)	0.0123649	-0.0660237	0.0907882	0.757168	LOGISTIC-BINARY	Operative procedures - secondary OPCS4: K61.4 Removal of cardiac pacemaker system NEC		100091	Health-related outcomes	2000	Hospital inpatient	2005	Summary Operations	2005	Health-related outcomes > Hospital inpatient > Summary Operations
20001#1044	CAT-MUL	459480/3266(462746)	-0.00549233	-0.0403118	0.0293241	0.757172	LOGISTIC-BINARY	Cancer code, self-reported: prostate cancer		100000	UK Biobank Assessment Centre	100071	Verbal interview	100074	Medical conditions	100074	UK Biobank Assessment Centre > Verbal interview > Medical conditions
22617#8133	CAT-MUL	113181/498(113679)	0.0138892	-0.0742002	0.102018	0.757243	LOGISTIC-BINARY	Job code - historical: Routine inspectors and testers		100089	Online follow-up	123	Work environment	130	Employment history	130	Online follow-up > Work environment > Employment history
130998	DATE	460561/2262(462823)	0.00651161	-0.0347988	0.047827	0.757357	LOGISTIC-BINARY	Date G03 first reported (meningitis due to other and unspecified causes)		2406	Health-related outcomes		First occurrences		First occurrences	2406	Health-related outcomes > First occurrences > Nervous system disorders
20089#463	CAT-MUL	59112/5816(64928)	-0.00428427	-0.0314658	0.0228957	0.757364	LOGISTIC-BINARY	Type of meals eaten: Bought sandwiches		100089	Online follow-up	100090	Diet by 24-hour recall	100105	Meal type yesterday	100105	Online follow-up > Diet by 24-hour recall > Meal type yesterday
41272#C605	CAT-MUL	462367/456(462823)	0.0144734	-0.0773737	0.106383	0.757394	LOGISTIC-BINARY	Operative procedures - OPCS4: C60.5 Insertion of tube into anterior chamber of eye to assist drainage of aqueous humour		100091	Health-related outcomes	2000	Hospital inpatient	2005	Summary Operations	2005	Health-related outcomes > Hospital inpatient > Summary Operations
100200	CAT-SIN	64758	0.00732898	-0.0391789	0.0538368	0.757423	ORDERED-LOGISTIC	Grapefruit juice intake		100089	Online follow-up	100090	Diet by 24-hour recall	100104	Hot/cold beverages yesterday	100104	Online follow-up > Diet by 24-hour recall > Hot/cold beverages yesterday
41272#U205	CAT-MUL	461264/1559(462823)	0.00783581	-0.0418903	0.0575716	0.757426	LOGISTIC-BINARY	Operative procedures - OPCS4: U20.5 Stress echocardiography		100091	Health-related outcomes	2000	Hospital inpatient	2005	Summary Operations	2005	Health-related outcomes > Hospital inpatient > Summary Operations
20256	CONTINUOUS	368370	-0.000494037	-0.00362995	0.00264187	0.757491	LINEAR	Forced expiratory volume in 1-second (FEV1) Z-score		100000	UK Biobank Assessment Centre	100006	Physical measures	100020	Spirometry	100020	UK Biobank Assessment Centre > Physical measures > Spirometry
41272#T691	CAT-MUL	462035/788(462823)	-0.0110108	-0.0809391	0.0588923	0.757508	LOGISTIC-BINARY	Operative procedures - OPCS4: T69.1 Primary tenolysis		100091	Health-related outcomes	2000	Hospital inpatient	2005	Summary Operations	2005	Health-related outcomes > Hospital inpatient > Summary Operations
20004#1218	CAT-MUL	451419/11327(462746)	0.00297817	-0.0159305	0.0218871	0.757547	LOGISTIC-BINARY	Operation code: vasectomy		100000	UK Biobank Assessment Centre	100071	Verbal interview	100076	Operations	100076	UK Biobank Assessment Centre > Verbal interview > Operations
41200#H151	CAT-MUL	462499/324(462823)	-0.0171432	-0.126175	0.0918017	0.757701	LOGISTIC-BINARY	Operative procedures - main OPCS4: H15.1 Loop colostomy		100091	Health-related outcomes	2000	Hospital inpatient	2005	Summary Operations	2005	Health-related outcomes > Hospital inpatient > Summary Operations
41200#H202	CAT-MUL	459343/3480(462823)	-0.00524881	-0.0386208	0.028121	0.757857	LOGISTIC-BINARY	Operative procedures - main OPCS4: H20.2 Fibreoptic endoscopic cauterisation of lesion of colon		100091	Health-related outcomes	2000	Hospital inpatient	2005	Summary Operations	2005	Health-related outcomes > Hospital inpatient > Summary Operations
23038	INTEGER	8892	-0.00602017	-0.0443325	0.0322922	0.758103	ORDERED-LOGISTIC	pGP3 antigen for Chlamydia trachomatis		100078	Biological samples	100079	Assay results	100080	Blood assays	1307	Biological samples > Assay results > Blood assays > Infectious Diseases > Infectious Disease Antigens
20081	INTEGER	64928	-0.00120351	-0.00886448	0.00645745	0.758152	LINEAR	Hour-of-day questionnaire completed		100089	Online follow-up	100090	Diet by 24-hour recall	100114	Diet questionnaire performance	100114	Online follow-up > Diet by 24-hour recall > Diet questionnaire performance
6151#2	CAT-MUL	457168/2986(460154)	-0.00564989	-0.0416373	0.0303342	0.758277	LOGISTIC-BINARY	Fractured bone site(s): Leg		100000	UK Biobank Assessment Centre	100025	Touchscreen	100036	Health and medical history	100044	UK Biobank Assessment Centre > Touchscreen > Health and medical history > Medical conditions
41272#W156	CAT-MUL	461843/980(462823)	0.00985328	-0.05291	0.0726365	0.758298	LOGISTIC-BINARY	Operative procedures - OPCS4: W15.6 Cuneiform osteotomy of proximal phalanx with resection of head of first metatarsal		100091	Health-related outcomes	2000	Hospital inpatient	2005	Summary Operations	2005	Health-related outcomes > Hospital inpatient > Summary Operations
1448-3	CAT-SIN	256011/446183	-999	-999	-999	0.758369	MULTINOMIAL-LOGISTIC	Bread type		100000	UK Biobank Assessment Centre	100025	Touchscreen	100050	Lifestyle and environment	100052	UK Biobank Assessment Centre > Touchscreen > Lifestyle and environment > Diet
6153#2	CAT-MUL	206373/43229(249602)	-0.0016843	-0.0124247	0.00905606	0.758568	LOGISTIC-BINARY	Medication for cholesterol, blood pressure, diabetes, or take exogenous hormones: Blood pressure medication		100000	UK Biobank Assessment Centre	100025	Touchscreen	100036	Health and medical history	100045	UK Biobank Assessment Centre > Touchscreen > Health and medical history > Medication
2395-1	CAT-SIN	67137/209955	-999	-999	-999	0.758611	MULTINOMIAL-LOGISTIC	Hair/balding pattern		100000	UK Biobank Assessment Centre	100025	Touchscreen	100068	Sex-specific factors	100070	UK Biobank Assessment Centre > Touchscreen > Sex-specific factors > Male-specific factors
131104	DATE	462211/612(462823)	0.0124246	-0.06685	0.0917334	0.758657	LOGISTIC-BINARY	Date G82 first reported (paraplegia and tetraplegia)		2406	Health-related outcomes		First occurrences		First occurrences	2406	Health-related outcomes > First occurrences > Nervous system disorders
41200#M706	CAT-MUL	462419/404(462823)	-0.0152896	-0.112915	0.0822663	0.758663	LOGISTIC-BINARY	Operative procedures - main OPCS4: M70.6 Radioactive seed implantation into prostate		100091	Health-related outcomes	2000	Hospital inpatient	2005	Summary Operations	2005	Health-related outcomes > Hospital inpatient > Summary Operations
20003#1140888366	CAT-MUL	462088/658(462746)	0.0119664	-0.0644749	0.0884384	0.75895	LOGISTIC-BINARY	Treatment/medication code: thiamine preparation		100000	UK Biobank Assessment Centre	100071	Verbal interview	100075	Medications	100075	UK Biobank Assessment Centre > Verbal interview > Medications
104130	CAT-SIN	64771	-0.00502846	-0.0371621	0.0271051	0.759063	ORDERED-LOGISTIC	Beetroot intake		100089	Online follow-up	100090	Diet by 24-hour recall	100103	Fruit/vegetables yesterday	100103	Online follow-up > Diet by 24-hour recall > Fruit/vegetables yesterday
41272#D135	CAT-MUL	462539/284(462823)	0.0181952	-0.0981783	0.134686	0.759203	LOGISTIC-BINARY	Operative procedures - OPCS4: D13.5 One stage insertion of fixtures for bone anchored hearing prosthesis		100091	Health-related outcomes	2000	Hospital inpatient	2005	Summary Operations	2005	Health-related outcomes > Hospital inpatient > Summary Operations
1349	CAT-SIN	461796	0.000818663	-0.00441947	0.00605679	0.759356	ORDERED-LOGISTIC	Processed meat intake		100000	UK Biobank Assessment Centre	100025	Touchscreen	100050	Lifestyle and environment	100052	UK Biobank Assessment Centre > Touchscreen > Lifestyle and environment > Diet
20537	CAT-SIN	45971	0.0027327	-0.0147553	0.0202207	0.759399	ORDERED-LOGISTIC	Frequency of difficulty controlling worry during worst period of anxiety		100089	Online follow-up	136	Mental health	140	Anxiety	140	Online follow-up > Mental health > Anxiety
41200#M093	CAT-MUL	462300/523(462823)	0.0133759	-0.072363	0.0991594	0.759743	LOGISTIC-BINARY	Operative procedures - main OPCS4: M09.3 Endoscopic laser fragmentation of calculus of kidney		100091	Health-related outcomes	2000	Hospital inpatient	2005	Summary Operations	2005	Health-related outcomes > Hospital inpatient > Summary Operations
20003#1140927730	CAT-MUL	462468/278(462746)	0.0183286	-0.0992831	0.136064	0.759963	LOGISTIC-BINARY	Treatment/medication code: epaderm ointment		100000	UK Biobank Assessment Centre	100071	Verbal interview	100075	Medications	100075	UK Biobank Assessment Centre > Verbal interview > Medications
22601#52232941	CAT-MUL	113474/205(113679)	0.0213887	-0.115914	0.158831	0.759995	LOGISTIC-BINARY	Job coding: motor vehicle/industrial machinery fitter		100089	Online follow-up	123	Work environment	130	Employment history	130	Online follow-up > Work environment > Employment history
41200#X558	CAT-MUL	461065/1758(462823)	-0.00729514	-0.0541394	0.0395421	0.760144	LOGISTIC-BINARY	Operative procedures - main OPCS4: X55.8 Other specified other operations on unspecified organ		100091	Health-related outcomes	2000	Hospital inpatient	2005	Summary Operations	2005	Health-related outcomes > Hospital inpatient > Summary Operations
24011	INTEGER	456205	0.000451865	-0.00244974	0.00335347	0.760195	LINEAR	Traffic intensity on the nearest major road		100088	Additional exposures	113	Local environment	114	Residential air pollution	114	Additional exposures > Local environment > Residential air pollution
22660#106	CAT-MUL	104997/2504(107501)	-0.00617906	-0.045882	0.0335179	0.760303	LOGISTIC-BINARY	Gap coding: Unable to work due to sickness or disability		100089	Online follow-up	123	Work environment	130	Employment history	130	Online follow-up > Work environment > Employment history
103200	CAT-SIN	64744	0.0058985	-0.0320076	0.0438046	0.760373	ORDERED-LOGISTIC	Prawns intake		100089	Online follow-up	100090	Diet by 24-hour recall	100106	Meat/fish yesterday	100106	Online follow-up > Diet by 24-hour recall > Meat/fish yesterday
6155#3	CAT-MUL	420310/39856(460166)	-0.00159795	-0.0118737	0.00867777	0.760527	LOGISTIC-BINARY	Vitamin and mineral supplements: Vitamin C		100000	UK Biobank Assessment Centre	100025	Touchscreen	100036	Health and medical history	100045	UK Biobank Assessment Centre > Touchscreen > Health and medical history > Medication
41272#C841	CAT-MUL	462591/232(462823)	-0.0200173	-0.148953	0.108774	0.760561	LOGISTIC-BINARY	Operative procedures - OPCS4: C84.1 Epiretinal dissection		100091	Health-related outcomes	2000	Hospital inpatient	2005	Summary Operations	2005	Health-related outcomes > Hospital inpatient > Summary Operations
20004#1432	CAT-MUL	458389/4357(462746)	-0.00465057	-0.0345807	0.0252783	0.760697	LOGISTIC-BINARY	Operation code: thyroidectomy/partial thyroidectomy		100000	UK Biobank Assessment Centre	100071	Verbal interview	100076	Operations	100076	UK Biobank Assessment Centre > Verbal interview > Operations
41200#J132	CAT-MUL	459910/2913(462823)	0.00565526	-0.0307757	0.0420899	0.760932	LOGISTIC-BINARY	Operative procedures - main OPCS4: J13.2 Percutaneous biopsy of lesion of liver NEC		100091	Health-related outcomes	2000	Hospital inpatient	2005	Summary Operations	2005	Health-related outcomes > Hospital inpatient > Summary Operations
41200#W919	CAT-MUL	461442/1381(462823)	-0.0081994	-0.0610456	0.0446373	0.760971	LOGISTIC-BINARY	Operative procedures - main OPCS4: W91.9 Unspecified other manipulation of joint		100091	Health-related outcomes	2000	Hospital inpatient	2005	Summary Operations	2005	Health-related outcomes > Hospital inpatient > Summary Operations
5993	INTEGER	68401	0.0023482	-0.0127838	0.0174802	0.761011	ORDERED-LOGISTIC	ECG, number of stages in a phase		100000	UK Biobank Assessment Centre	100006	Physical measures	100012	ECG during exercise	100012	UK Biobank Assessment Centre > Physical measures > ECG during exercise
131264	DATE	449297/13526(462823)	-0.00265343	-0.0197659	0.0144587	0.76119	LOGISTIC-BINARY	Date H93 first reported (other disorders of ear, not elsewhere classified)		2408	Health-related outcomes		First occurrences		First occurrences	2408	Health-related outcomes > First occurrences > Ear and mastoid process disorders
20544#15	CAT-MUL	127808/21102(148910)	0.00226308	-0.0123635	0.0168898	0.761693	LOGISTIC-BINARY	Mental health problems ever diagnosed by a professional: Anxiety, nerves or generalized anxiety disorder		100089	Online follow-up	136	Mental health	137	Mental distress	137	Online follow-up > Mental health > Mental distress
41200#S067	CAT-MUL	460695/2128(462823)	-0.00658493	-0.0491814	0.0360065	0.76186	LOGISTIC-BINARY	Operative procedures - main OPCS4: S06.7 Re-excision of skin margins NEC		100091	Health-related outcomes	2000	Hospital inpatient	2005	Summary Operations	2005	Health-related outcomes > Hospital inpatient > Summary Operations
22617#3532	CAT-MUL	112839/840(113679)	0.010494	-0.0574324	0.0784371	0.762013	LOGISTIC-BINARY	Job code - historical: Brokers		100089	Online follow-up	123	Work environment	130	Employment history	130	Online follow-up > Work environment > Employment history
41210#Y263	CAT-MUL	462407/416(462823)	0.0148402	-0.0813088	0.111054	0.762218	LOGISTIC-BINARY	Operative procedures - secondary OPCS4: Y26.3 Stapling of organ NOC		100091	Health-related outcomes	2000	Hospital inpatient	2005	Summary Operations	2005	Health-related outcomes > Hospital inpatient > Summary Operations
41272#Y263	CAT-MUL	462407/416(462823)	0.0148402	-0.0813088	0.111054	0.762218	LOGISTIC-BINARY	Operative procedures - OPCS4: Y26.3 Stapling of organ NOC		100091	Health-related outcomes	2000	Hospital inpatient	2005	Summary Operations	2005	Health-related outcomes > Hospital inpatient > Summary Operations
41200#S604	CAT-MUL	462215/608(462823)	0.0122813	-0.0673318	0.091931	0.762357	LOGISTIC-BINARY	Operative procedures - main OPCS4: S60.4 Refashioning of scar NEC		100091	Health-related outcomes	2000	Hospital inpatient	2005	Summary Operations	2005	Health-related outcomes > Hospital inpatient > Summary Operations
41200#W365	CAT-MUL	456599/6224(462823)	-0.00386016	-0.028908	0.0211868	0.762593	LOGISTIC-BINARY	Operative procedures - main OPCS4: W36.5 Diagnostic extraction of bone marrow NEC		100091	Health-related outcomes	2000	Hospital inpatient	2005	Summary Operations	2005	Health-related outcomes > Hospital inpatient > Summary Operations
41200#W441	CAT-MUL	462318/505(462823)	-0.0134477	-0.100812	0.0738764	0.762735	LOGISTIC-BINARY	Operative procedures - main OPCS4: W44.1 Primary total prosthetic replacement of joint not using cement NEC		100091	Health-related outcomes	2000	Hospital inpatient	2005	Summary Operations	2005	Health-related outcomes > Hospital inpatient > Summary Operations
20003#1140863182	CAT-MUL	462466/280(462746)	-0.0180475	-0.135372	0.0991786	0.762741	LOGISTIC-BINARY	Treatment/medication code: nitrazepam		100000	UK Biobank Assessment Centre	100071	Verbal interview	100075	Medications	100075	UK Biobank Assessment Centre > Verbal interview > Medications
20541	CAT-SIN	2664/42516(45180)	-0.00605726	-0.045393	0.0332758	0.762757	LOGISTIC-BINARY	Difficulty stopping worrying during worst period of anxiety		100089	Online follow-up	136	Mental health	140	Anxiety	140	Online follow-up > Mental health > Anxiety
130218	DATE	459628/3195(462823)	-0.0053611	-0.0401812	0.0294556	0.762803	LOGISTIC-BINARY	Date B27 first reported (infectious mononucleosis)		2401	Health-related outcomes		First occurrences		First occurrences	2401	Health-related outcomes > First occurrences > Certain infectious and parasitic diseases
41272#L881	CAT-MUL	462007/816(462823)	-0.010572	-0.079287	0.0581218	0.7629	LOGISTIC-BINARY	Operative procedures - OPCS4: L88.1 Percutaneous transluminal laser ablation of long saphenous vein		100091	Health-related outcomes	2000	Hospital inpatient	2005	Summary Operations	2005	Health-related outcomes > Hospital inpatient > Summary Operations
41229#5QM	CAT-MUL	462259/564(462823)	-0.0127095	-0.0953468	0.0698886	0.762925	LOGISTIC-BINARY	PCT responsible for patient data: DORSET PCT		100091	Health-related outcomes	2000	Hospital inpatient	2001	Summary Administration	2001	Health-related outcomes > Hospital inpatient > Summary Administration
4237	INTEGER	148100	-0.000740089	-0.00555285	0.00407267	0.763111	LINEAR	Time to press 'next' (left)		100000	UK Biobank Assessment Centre	100006	Physical measures	100049	Hearing test	100049	UK Biobank Assessment Centre > Physical measures > Hearing test
22617#3539	CAT-MUL	111272/2407(113679)	0.00620871	-0.0341972	0.0466174	0.763276	LOGISTIC-BINARY	Job code - historical: Business and related associate professionals n.e.c.		100089	Online follow-up	123	Work environment	130	Employment history	130	Online follow-up > Work environment > Employment history
41210#Z245	CAT-MUL	459661/3162(462823)	-0.00537532	-0.0403717	0.0296189	0.763358	LOGISTIC-BINARY	Operative procedures - secondary OPCS4: Z24.5 Bronchus		100091	Health-related outcomes	2000	Hospital inpatient	2005	Summary Operations	2005	Health-related outcomes > Hospital inpatient > Summary Operations
41272#Z245	CAT-MUL	459661/3162(462823)	-0.00537532	-0.0403717	0.0296189	0.763358	LOGISTIC-BINARY	Operative procedures - OPCS4: Z24.5 Bronchus		100091	Health-related outcomes	2000	Hospital inpatient	2005	Summary Operations	2005	Health-related outcomes > Hospital inpatient > Summary Operations
41210#M293	CAT-MUL	462295/528(462823)	-0.0131049	-0.0984853	0.0722322	0.76339	LOGISTIC-BINARY	Operative procedures - secondary OPCS4: M29.3 Endoscopic removal of tubal prosthesis from ureter		100091	Health-related outcomes	2000	Hospital inpatient	2005	Summary Operations	2005	Health-related outcomes > Hospital inpatient > Summary Operations
20003#1203	CAT-MUL	462290/456(462746)	0.0140903	-0.077813	0.106052	0.763762	LOGISTIC-BINARY	Treatment/medication code: aloe vera product		100000	UK Biobank Assessment Centre	100071	Verbal interview	100075	Medications	100075	UK Biobank Assessment Centre > Verbal interview > Medications
104120	CAT-SIN	64874	0.00390707	-0.0215783	0.0293924	0.763812	ORDERED-LOGISTIC	Green bean intake		100089	Online follow-up	100090	Diet by 24-hour recall	100103	Fruit/vegetables yesterday	100103	Online follow-up > Diet by 24-hour recall > Fruit/vegetables yesterday
100360	CAT-SIN	64928	0.00335446	-0.0185343	0.0252432	0.763895	ORDERED-LOGISTIC	Decaffeinated coffee		100089	Online follow-up	100090	Diet by 24-hour recall	100104	Hot/cold beverages yesterday	100104	Online follow-up > Diet by 24-hour recall > Hot/cold beverages yesterday
100530	CAT-SIN	64856	-0.00811804	-0.0611553	0.0449193	0.764176	ORDERED-LOGISTIC	Flavoured milk intake		100089	Online follow-up	100090	Diet by 24-hour recall	100104	Hot/cold beverages yesterday	100104	Online follow-up > Diet by 24-hour recall > Hot/cold beverages yesterday
41210#Z125	CAT-MUL	462581/242(462823)	-0.0192967	-0.145605	0.106874	0.764278	LOGISTIC-BINARY	Operative procedures - secondary OPCS4: Z12.5 Digital nerve of toe		100091	Health-related outcomes	2000	Hospital inpatient	2005	Summary Operations	2005	Health-related outcomes > Hospital inpatient > Summary Operations
41272#Z125	CAT-MUL	462581/242(462823)	-0.0192967	-0.145605	0.106874	0.764278	LOGISTIC-BINARY	Operative procedures - OPCS4: Z12.5 Digital nerve of toe		100091	Health-related outcomes	2000	Hospital inpatient	2005	Summary Operations	2005	Health-related outcomes > Hospital inpatient > Summary Operations
22617#5319	CAT-MUL	113326/353(113679)	0.0159865	-0.0886681	0.120703	0.764566	LOGISTIC-BINARY	Job code - historical: Construction trades n.e.c.		100089	Online follow-up	123	Work environment	130	Employment history	130	Online follow-up > Work environment > Employment history
20003#1141192000	CAT-MUL	462416/330(462746)	-0.01647	-0.124544	0.0915146	0.76493	LOGISTIC-BINARY	Treatment/medication code: dutasteride		100000	UK Biobank Assessment Centre	100071	Verbal interview	100075	Medications	100075	UK Biobank Assessment Centre > Verbal interview > Medications
41210#L352	CAT-MUL	462403/420(462823)	0.0145967	-0.0811088	0.110365	0.76495	LOGISTIC-BINARY	Operative procedures - secondary OPCS4: L35.2 Arteriography of cerebral artery		100091	Health-related outcomes	2000	Hospital inpatient	2005	Summary Operations	2005	Health-related outcomes > Hospital inpatient > Summary Operations
5610-3	CAT-SIN	35307/39713	-999	-999	-999	0.765196	MULTINOMIAL-LOGISTIC	Which eye(s) affected by presbyopia		100000	UK Biobank Assessment Centre	100025	Touchscreen	100036	Health and medical history	100041	UK Biobank Assessment Centre > Touchscreen > Health and medical history > Eyesight
26427	CONTINUOUS	34386	-0.00161224	-0.0121996	0.00897512	0.765344	LINEAR	Index of Multiple Deprivation (Scotland)		1	Population characteristics	100094	Baseline characteristics	76	Indices of Multiple Deprivation	76	Population characteristics > Baseline characteristics > Indices of Multiple Deprivation
41272#Q034	CAT-MUL	462095/728(462823)	-0.0110849	-0.0839944	0.0617966	0.765602	LOGISTIC-BINARY	Operative procedures - OPCS4: Q03.4 Punch biopsy of cervix uteri		100091	Health-related outcomes	2000	Hospital inpatient	2005	Summary Operations	2005	Health-related outcomes > Hospital inpatient > Summary Operations
40006#C56	CAT-MUL	461327/1496(462823)	-0.0077394	-0.0586351	0.0431497	0.765623	LOGISTIC-BINARY	Type of cancer: ICD10: C56 Malignant neoplasm of ovary		100091	Health-related outcomes	100092	Cancer register	100092	Cancer register	100092	Health-related outcomes > Cancer register
41272#W903	CAT-MUL	446701/16122(462823)	-0.00239439	-0.0181398	0.0133509	0.765659	LOGISTIC-BINARY	Operative procedures - OPCS4: W90.3 Injection of therapeutic substance into joint		100091	Health-related outcomes	2000	Hospital inpatient	2005	Summary Operations	2005	Health-related outcomes > Hospital inpatient > Summary Operations
41210#Q074	CAT-MUL	462520/303(462823)	0.0171164	-0.0957087	0.130046	0.766147	LOGISTIC-BINARY	Operative procedures - secondary OPCS4: Q07.4 Total abdominal hysterectomy NEC		100091	Health-related outcomes	2000	Hospital inpatient	2005	Summary Operations	2005	Health-related outcomes > Hospital inpatient > Summary Operations
131168	DATE	462232/591(462823)	0.0122394	-0.0684454	0.0929635	0.766198	LOGISTIC-BINARY	Date H27 first reported (other disorders of lens)		2407	Health-related outcomes		First occurrences		First occurrences	2407	Health-related outcomes > First occurrences > Eye and adnexa disorders
41272#Q231	CAT-MUL	461265/1558(462823)	-0.00757147	-0.0574948	0.0423428	0.766222	LOGISTIC-BINARY	Operative procedures - OPCS4: Q23.1 Unilateral salpingoophorectomy NEC		100091	Health-related outcomes	2000	Hospital inpatient	2005	Summary Operations	2005	Health-related outcomes > Hospital inpatient > Summary Operations
41272#L541	CAT-MUL	462282/541(462823)	0.0127592	-0.0715676	0.0971309	0.766773	LOGISTIC-BINARY	Operative procedures - OPCS4: L54.1 Percutaneous transluminal angioplasty of iliac artery		100091	Health-related outcomes	2000	Hospital inpatient	2005	Summary Operations	2005	Health-related outcomes > Hospital inpatient > Summary Operations
132066	DATE	461267/1556(462823)	-0.00752683	-0.0573273	0.0422666	0.767008	LOGISTIC-BINARY	Date N36 first reported (other disorders of urethra)		2414	Health-related outcomes		First occurrences		First occurrences	2414	Health-related outcomes > First occurrences > Genitourinary system disorders
41272#T453	CAT-MUL	462534/289(462823)	-0.0174296	-0.132878	0.0979185	0.767032	LOGISTIC-BINARY	Operative procedures - OPCS4: T45.3 Image controlled percutaneous drainage of abdominal abscess NEC		100091	Health-related outcomes	2000	Hospital inpatient	2005	Summary Operations	2005	Health-related outcomes > Hospital inpatient > Summary Operations
41272#U054	CAT-MUL	461641/1182(462823)	0.00860638	-0.0484778	0.0657044	0.7676	LOGISTIC-BINARY	Operative procedures - OPCS4: U05.4 Computed tomography of spine		100091	Health-related outcomes	2000	Hospital inpatient	2005	Summary Operations	2005	Health-related outcomes > Hospital inpatient > Summary Operations
41210#S608	CAT-MUL	462601/222(462823)	0.0198382	-0.111795	0.151631	0.767612	LOGISTIC-BINARY	Operative procedures - secondary OPCS4: S60.8 Other specified other operations on skin		100091	Health-related outcomes	2000	Hospital inpatient	2005	Summary Operations	2005	Health-related outcomes > Hospital inpatient > Summary Operations
41210#U054	CAT-MUL	462205/618(462823)	-0.0118822	-0.0908136	0.0670174	0.767817	LOGISTIC-BINARY	Operative procedures - secondary OPCS4: U05.4 Computed tomography of spine		100091	Health-related outcomes	2000	Hospital inpatient	2005	Summary Operations	2005	Health-related outcomes > Hospital inpatient > Summary Operations
20490	CAT-SIN	148120	-0.00273964	-0.0209525	0.0154733	0.768124	ORDERED-LOGISTIC	Sexually molested as a child		100089	Online follow-up	136	Mental health	145	Traumatic events	145	Online follow-up > Mental health > Traumatic events
132518	DATE	462493/330(462823)	0.0162608	-0.0918965	0.124501	0.768183	LOGISTIC-BINARY	Date Q51 first reported (congenital malformations of uterus and cervix)		2417	Health-related outcomes		First occurrences		First occurrences	2417	Health-related outcomes > First occurrences > Congenital disruptions and chromosomal abnormalities
131980	DATE	457657/5166(462823)	-0.00412472	-0.0315855	0.023335	0.768432	LOGISTIC-BINARY	Date M89 first reported (other disorders of bone)		2413	Health-related outcomes		First occurrences		First occurrences	2413	Health-related outcomes > First occurrences > Musculoskeletal system and connective tissue disorders
41210#W362	CAT-MUL	462507/316(462823)	0.0165575	-0.0937531	0.126964	0.768553	LOGISTIC-BINARY	Operative procedures - secondary OPCS4: W36.2 Needle biopsy of lesion of bone NEC		100091	Health-related outcomes	2000	Hospital inpatient	2005	Summary Operations	2005	Health-related outcomes > Hospital inpatient > Summary Operations
41210#T462	CAT-MUL	462056/767(462823)	-0.0106282	-0.081485	0.0602067	0.768666	LOGISTIC-BINARY	Operative procedures - secondary OPCS4: T46.2 Drainage of ascites NEC		100091	Health-related outcomes	2000	Hospital inpatient	2005	Summary Operations	2005	Health-related outcomes > Hospital inpatient > Summary Operations
131550	DATE	462372/451(462823)	-0.0138456	-0.10625	0.0785099	0.768837	LOGISTIC-BINARY	Date J99 first reported (respiratory disorders in diseases classified elsewhere)		2410	Health-related outcomes		First occurrences		First occurrences	2410	Health-related outcomes > First occurrences > Respiratory system disorders
3773	CAT-SIN	20971/76885(97856)	0.00230003	-0.0130531	0.0176536	0.76905	LOGISTIC-BINARY	Knee pain for 3+ months		100000	UK Biobank Assessment Centre	100025	Touchscreen	100036	Health and medical history	100048	UK Biobank Assessment Centre > Touchscreen > Health and medical history > Pain
102840	CAT-SIN	64846	0.00710021	-0.0403162	0.0545166	0.769146	ORDERED-LOGISTIC	Blue cheese intake		100089	Online follow-up	100090	Diet by 24-hour recall	100107	Milk/eggs/cheese yesterday	100107	Online follow-up > Diet by 24-hour recall > Milk/eggs/cheese yesterday
6147#2	CAT-MUL	441309/19043(460352)	-0.00217849	-0.0167298	0.0123728	0.769192	LOGISTIC-BINARY	Reason for glasses/contact lenses: For long-sightedness, i.e. for distance and near, but particularly for near tasks like reading (called 'hypermetropia')		100000	UK Biobank Assessment Centre	100025	Touchscreen	100036	Health and medical history	100041	UK Biobank Assessment Centre > Touchscreen > Health and medical history > Eyesight
102200	CAT-SIN	64260/512(64772)	0.0130081	-0.0739276	0.0999844	0.769252	LOGISTIC-BINARY	Doughnut intake		100089	Online follow-up	100090	Diet by 24-hour recall	100109	Soup/snacks/pastries yesterday	100109	Online follow-up > Diet by 24-hour recall > Soup/snacks/pastries yesterday
22601#52453063	CAT-MUL	113308/371(113679)	0.0152723	-0.0868061	0.117407	0.769269	LOGISTIC-BINARY	Job coding: computer installation and maintenance engineer/repairer/installer/technician		100089	Online follow-up	123	Work environment	130	Employment history	130	Online follow-up > Work environment > Employment history
41272#B313	CAT-MUL	462176/647(462823)	-0.0115513	-0.0888401	0.0657073	0.769455	LOGISTIC-BINARY	Operative procedures - OPCS4: B31.3 Mastopexy		100091	Health-related outcomes	2000	Hospital inpatient	2005	Summary Operations	2005	Health-related outcomes > Hospital inpatient > Summary Operations
41229#5QE	CAT-MUL	451089/11734(462823)	0.00274042	-0.0155933	0.0210745	0.769544	LOGISTIC-BINARY	PCT responsible for patient data: OXFORDSHIRE PCT		100091	Health-related outcomes	2000	Hospital inpatient	2001	Summary Administration	2001	Health-related outcomes > Hospital inpatient > Summary Administration
20004#1465	CAT-MUL	462105/641(462746)	-0.0115779	-0.0890937	0.0659099	0.769601	LOGISTIC-BINARY	Operation code: rectal/sigmoid resection		100000	UK Biobank Assessment Centre	100071	Verbal interview	100076	Operations	100076	UK Biobank Assessment Centre > Verbal interview > Operations
41229#5F7	CAT-MUL	462028/795(462823)	0.0103855	-0.0592069	0.0799988	0.76988	LOGISTIC-BINARY	PCT responsible for patient data: STOCKPORT PCT		100091	Health-related outcomes	2000	Hospital inpatient	2001	Summary Administration	2001	Health-related outcomes > Hospital inpatient > Summary Administration
20004#1296	CAT-MUL	458939/3807(462746)	-0.00475591	-0.0366538	0.0271399	0.770083	LOGISTIC-BINARY	Operation code: bone surgery/joint surgery		100000	UK Biobank Assessment Centre	100071	Verbal interview	100076	Operations	100076	UK Biobank Assessment Centre > Verbal interview > Operations
131144	DATE	454813/8010(462823)	0.00329639	-0.018822	0.0254157	0.770208	LOGISTIC-BINARY	Date H11 first reported (other disorders of conjunctiva)		2407	Health-related outcomes		First occurrences		First occurrences	2407	Health-related outcomes > First occurrences > Eye and adnexa disorders
30394	INTEGER	448959	-0.00244683	-0.0188954	0.0140018	0.770622	ORDERED-LOGISTIC	Total volume of urine samples held by UKB		100078	Biological samples	100084	Sample inventory	100087	Urine sample inventory	100087	Biological samples > Sample inventory > Urine sample inventory
131412	DATE	462398/425(462823)	0.0141448	-0.081007	0.109353	0.770729	LOGISTIC-BINARY	Date I88 first reported (nonspecific lymphadenitis)		2409	Health-related outcomes		First occurrences		First occurrences	2409	Health-related outcomes > First occurrences > Circulatory system disorders
20004#1097	CAT-MUL	462512/234(462746)	0.0190479	-0.109144	0.147385	0.770789	LOGISTIC-BINARY	Operation code: heart valve surgery		100000	UK Biobank Assessment Centre	100071	Verbal interview	100076	Operations	100076	UK Biobank Assessment Centre > Verbal interview > Operations
26423	CONTINUOUS	20244	-0.00203811	-0.0157547	0.0116785	0.770868	LINEAR	Housing score (Wales)		1	Population characteristics	100094	Baseline characteristics	76	Indices of Multiple Deprivation	76	Population characteristics > Baseline characteristics > Indices of Multiple Deprivation
103040	CAT-SIN	64893	-0.00499861	-0.038642	0.0286448	0.770892	ORDERED-LOGISTIC	Lamb intake		100089	Online follow-up	100090	Diet by 24-hour recall	100106	Meat/fish yesterday	100106	Online follow-up > Diet by 24-hour recall > Meat/fish yesterday
41200#D021	CAT-MUL	459640/3183(462823)	-0.00519058	-0.0401357	0.0297519	0.770924	LOGISTIC-BINARY	Operative procedures - main OPCS4: D02.1 Excision of lesion of external ear		100091	Health-related outcomes	2000	Hospital inpatient	2005	Summary Operations	2005	Health-related outcomes > Hospital inpatient > Summary Operations
41210#Q555	CAT-MUL	462570/253(462823)	0.0183362	-0.10514	0.141943	0.770936	LOGISTIC-BINARY	Operative procedures - secondary OPCS4: Q55.5 Transvaginal ultrasound examination of female genital tract		100091	Health-related outcomes	2000	Hospital inpatient	2005	Summary Operations	2005	Health-related outcomes > Hospital inpatient > Summary Operations
41272#S575	CAT-MUL	462426/397(462823)	0.0145885	-0.083825	0.113068	0.771356	LOGISTIC-BINARY	Operative procedures - OPCS4: S57.5 Attention to dressing of skin NEC		100091	Health-related outcomes	2000	Hospital inpatient	2005	Summary Operations	2005	Health-related outcomes > Hospital inpatient > Summary Operations
130004	DATE	462085/738(462823)	-0.0106885	-0.0829308	0.0615281	0.771724	LOGISTIC-BINARY	Date A02 first reported (other salmonella infections)		2401	Health-related outcomes		First occurrences		First occurrences	2401	Health-related outcomes > First occurrences > Certain infectious and parasitic diseases
20004#1104	CAT-MUL	462397/349(462746)	-0.0155338	-0.120601	0.0894591	0.771771	LOGISTIC-BINARY	Operation code: aortic aneurysm/repair or stent		100000	UK Biobank Assessment Centre	100071	Verbal interview	100076	Operations	100076	UK Biobank Assessment Centre > Verbal interview > Operations
20004#1216	CAT-MUL	459785/2961(462746)	-0.00535798	-0.0416066	0.0308868	0.772012	LOGISTIC-BINARY	Operation code: testicular/scrotal operation		100000	UK Biobank Assessment Centre	100071	Verbal interview	100076	Operations	100076	UK Biobank Assessment Centre > Verbal interview > Operations
41272#H281	CAT-MUL	462459/364(462823)	-0.0151862	-0.118051	0.0876084	0.7721	LOGISTIC-BINARY	Operative procedures - OPCS4: H28.1 Diagnostic endoscopic examination of sigmoid colon and biopsy of lesion of sigmoid colon using rigid sigmoidoscope		100091	Health-related outcomes	2000	Hospital inpatient	2005	Summary Operations	2005	Health-related outcomes > Hospital inpatient > Summary Operations
132122	DATE	453662/9161(462823)	0.00309533	-0.0178517	0.0240429	0.772103	LOGISTIC-BINARY	Date N80 first reported (endometriosis)		2414	Health-related outcomes		First occurrences		First occurrences	2414	Health-related outcomes > First occurrences > Genitourinary system disorders
20003#1140864196	CAT-MUL	462494/252(462746)	-0.0182583	-0.142129	0.105485	0.772357	LOGISTIC-BINARY	Treatment/medication code: climagest 1mg tablet		100000	UK Biobank Assessment Centre	100071	Verbal interview	100075	Medications	100075	UK Biobank Assessment Centre > Verbal interview > Medications
41210#L912	CAT-MUL	459004/3819(462823)	-0.00470392	-0.0365761	0.0271664	0.772359	LOGISTIC-BINARY	Operative procedures - secondary OPCS4: L91.2 Insertion of central venous catheter NEC		100091	Health-related outcomes	2000	Hospital inpatient	2005	Summary Operations	2005	Health-related outcomes > Hospital inpatient > Summary Operations
41200#W594	CAT-MUL	462615/208(462823)	0.0200663	-0.115963	0.156276	0.772401	LOGISTIC-BINARY	Operative procedures - main OPCS4: W59.4 Fusion of interphalangeal joint of great toe		100091	Health-related outcomes	2000	Hospital inpatient	2005	Summary Operations	2005	Health-related outcomes > Hospital inpatient > Summary Operations
20100#1	CAT-MUL	64530/398(64928)	-0.014538	-0.113171	0.0840281	0.77247	LOGISTIC-BINARY	Thickness of butter/margarine spread on large baps: thin		100089	Online follow-up	100090	Diet by 24-hour recall	100101	Bread/pasta/rice yesterday	100101	Online follow-up > Diet by 24-hour recall > Bread/pasta/rice yesterday
6148#3	CAT-MUL	147809/2770(150579)	0.00554528	-0.0320801	0.0431705	0.772669	LOGISTIC-BINARY	Eye problems/disorders: Injury or trauma resulting in loss of vision		100000	UK Biobank Assessment Centre	100025	Touchscreen	100036	Health and medical history	100041	UK Biobank Assessment Centre > Touchscreen > Health and medical history > Eyesight
23005	INTEGER	8892	-0.00303179	-0.0236197	0.0175561	0.772845	LINEAR	ZEBRA antigen for Epstein-Barr Virus		100078	Biological samples	100079	Assay results	100080	Blood assays	1307	Biological samples > Assay results > Blood assays > Infectious Diseases > Infectious Disease Antigens
41245#1420	CAT-MUL	455085/5773(460858)	-0.00382396	-0.0297923	0.0221433	0.772862	LOGISTIC-BINARY	Main speciality of consultant (recoded): Infectious diseases		100091	Health-related outcomes	2000	Hospital inpatient	2001	Summary Administration	2001	Health-related outcomes > Hospital inpatient > Summary Administration
4125	CONTINUOUS	146127	0.00074863	-0.00433784	0.0058351	0.772987	LINEAR	Heel bone mineral density (BMD) T-score, automated (right)		100000	UK Biobank Assessment Centre	100006	Physical measures	100018	Bone-densitometry of heel	100018	UK Biobank Assessment Centre > Physical measures > Bone-densitometry of heel
5959	CAT-SIN	813/1714(2527)	0.0123817	-0.0718557	0.09667	0.773289	LOGISTIC-BINARY	Previously smoked cigarettes on most/all days		100000	UK Biobank Assessment Centre	100025	Touchscreen	100050	Lifestyle and environment	100058	UK Biobank Assessment Centre > Touchscreen > Lifestyle and environment > Smoking
41210#W363	CAT-MUL	462622/201(462823)	-0.0202973	-0.158789	0.118025	0.773546	LOGISTIC-BINARY	Operative procedures - secondary OPCS4: W36.3 Diagnostic drilling of bone		100091	Health-related outcomes	2000	Hospital inpatient	2005	Summary Operations	2005	Health-related outcomes > Hospital inpatient > Summary Operations
41272#S359	CAT-MUL	461888/935(462823)	-0.00940195	-0.0735895	0.0547693	0.773963	LOGISTIC-BINARY	Operative procedures - OPCS4: S35.9 Unspecified split autograft of skin		100091	Health-related outcomes	2000	Hospital inpatient	2005	Summary Operations	2005	Health-related outcomes > Hospital inpatient > Summary Operations
20003#1141176668	CAT-MUL	462375/371(462746)	-0.0148891	-0.116822	0.0869805	0.774459	LOGISTIC-BINARY	Treatment/medication code: celebrex 100mg capsule		100000	UK Biobank Assessment Centre	100071	Verbal interview	100075	Medications	100075	UK Biobank Assessment Centre > Verbal interview > Medications
41272#U211	CAT-MUL	455708/7115(462823)	0.00342295	-0.0200081	0.026855	0.774628	LOGISTIC-BINARY	Operative procedures - OPCS4: U21.1 Magnetic resonance imaging NEC		100091	Health-related outcomes	2000	Hospital inpatient	2005	Summary Operations	2005	Health-related outcomes > Hospital inpatient > Summary Operations
41272#V386	CAT-MUL	462591/232(462823)	0.018792	-0.110007	0.147736	0.774818	LOGISTIC-BINARY	Operative procedures - OPCS4: V38.6 Primary transforaminal interbody fusion of joint of lumbar spine		100091	Health-related outcomes	2000	Hospital inpatient	2005	Summary Operations	2005	Health-related outcomes > Hospital inpatient > Summary Operations
20003#1140870956	CAT-MUL	462352/394(462746)	-0.0144111	-0.113295	0.0844125	0.774965	LOGISTIC-BINARY	Treatment/medication code: alfacalcidol		100000	UK Biobank Assessment Centre	100071	Verbal interview	100075	Medications	100075	UK Biobank Assessment Centre > Verbal interview > Medications
41210#Z571	CAT-MUL	462558/265(462823)	-0.0175689	-0.138203	0.102964	0.775031	LOGISTIC-BINARY	Operative procedures - secondary OPCS4: Z57.1 Gluteus		100091	Health-related outcomes	2000	Hospital inpatient	2005	Summary Operations	2005	Health-related outcomes > Hospital inpatient > Summary Operations
41272#Z571	CAT-MUL	462558/265(462823)	-0.0175689	-0.138203	0.102964	0.775031	LOGISTIC-BINARY	Operative procedures - OPCS4: Z57.1 Gluteus		100091	Health-related outcomes	2000	Hospital inpatient	2005	Summary Operations	2005	Health-related outcomes > Hospital inpatient > Summary Operations
41200#E095	CAT-MUL	461600/1223(462823)	-0.00818481	-0.0643403	0.0479608	0.775072	LOGISTIC-BINARY	Operative procedures - main OPCS4: E09.5 Biopsy of lesion of external nose		100091	Health-related outcomes	2000	Hospital inpatient	2005	Summary Operations	2005	Health-related outcomes > Hospital inpatient > Summary Operations
6159#5	CAT-MUL	422038/39634(461672)	0.00150612	-0.00882585	0.0118381	0.7751	LOGISTIC-BINARY	Pain type(s) experienced in last month: Stomach or abdominal pain		100000	UK Biobank Assessment Centre	100025	Touchscreen	100036	Health and medical history	100048	UK Biobank Assessment Centre > Touchscreen > Health and medical history > Pain
41272#W611	CAT-MUL	462563/260(462823)	-0.0177208	-0.139476	0.10392	0.775155	LOGISTIC-BINARY	Operative procedures - OPCS4: W61.1 Primary arthrodesis and articular bone graft NEC		100091	Health-related outcomes	2000	Hospital inpatient	2005	Summary Operations	2005	Health-related outcomes > Hospital inpatient > Summary Operations
6154#100	CAT-MUL	204574/252789(457363)	-0.000852263	-0.00670239	0.00499786	0.775236	LOGISTIC-BINARY	Medication for pain relief, constipation, heartburn		100000	UK Biobank Assessment Centre	100025	Touchscreen	100036	Health and medical history	100045	UK Biobank Assessment Centre > Touchscreen > Health and medical history > Medication
41210#S232	CAT-MUL	461822/1001(462823)	0.00902485	-0.0529933	0.0710595	0.775457	LOGISTIC-BINARY	Operative procedures - secondary OPCS4: S23.2 Z plasty NEC		100091	Health-related outcomes	2000	Hospital inpatient	2005	Summary Operations	2005	Health-related outcomes > Hospital inpatient > Summary Operations
20003#1140882910	CAT-MUL	462436/310(462746)	-0.0161925	-0.12763	0.0951505	0.775545	LOGISTIC-BINARY	Treatment/medication code: daktacort cream		100000	UK Biobank Assessment Centre	100071	Verbal interview	100075	Medications	100075	UK Biobank Assessment Centre > Verbal interview > Medications
102150	CAT-SIN	63594/1124(64718)	-0.00856939	-0.0675035	0.0503499	0.775581	LOGISTIC-BINARY	Other milk-based pudding intake		100089	Online follow-up	100090	Diet by 24-hour recall	100109	Soup/snacks/pastries yesterday	100109	Online follow-up > Diet by 24-hour recall > Soup/snacks/pastries yesterday
41272#T309	CAT-MUL	462083/740(462823)	0.0104868	-0.0616543	0.0826531	0.775685	LOGISTIC-BINARY	Operative procedures - OPCS4: T30.9 Unspecified opening of abdomen		100091	Health-related outcomes	2000	Hospital inpatient	2005	Summary Operations	2005	Health-related outcomes > Hospital inpatient > Summary Operations
41200#U298	CAT-MUL	462219/604(462823)	0.0116002	-0.068221	0.0914557	0.775734	LOGISTIC-BINARY	Operative procedures - main OPCS4: U29.8 Other specified diagnostic endocrinology		100091	Health-related outcomes	2000	Hospital inpatient	2005	Summary Operations	2005	Health-related outcomes > Hospital inpatient > Summary Operations
3786	INTEGER	47204	0.00121931	-0.00717123	0.00960984	0.775777	LINEAR	Age asthma diagnosed		100000	UK Biobank Assessment Centre	100025	Touchscreen	100036	Health and medical history	100044	UK Biobank Assessment Centre > Touchscreen > Health and medical history > Medical conditions
41272#A692	CAT-MUL	462583/240(462823)	0.0183857	-0.108229	0.145136	0.775861	LOGISTIC-BINARY	Operative procedures - OPCS4: A69.2 Revision of carpal tunnel release		100091	Health-related outcomes	2000	Hospital inpatient	2005	Summary Operations	2005	Health-related outcomes > Hospital inpatient > Summary Operations
20003#1140875990	CAT-MUL	461959/787(462746)	-0.0101619	-0.0801721	0.0598315	0.77595	LOGISTIC-BINARY	Treatment/medication code: hypromellose		100000	UK Biobank Assessment Centre	100071	Verbal interview	100075	Medications	100075	UK Biobank Assessment Centre > Verbal interview > Medications
41272#S482	CAT-MUL	462167/656(462823)	0.0111379	-0.0655899	0.0878962	0.77599	LOGISTIC-BINARY	Operative procedures - OPCS4: S48.2 Insertion of skin expander into subcutaneous tissue of breast		100091	Health-related outcomes	2000	Hospital inpatient	2005	Summary Operations	2005	Health-related outcomes > Hospital inpatient > Summary Operations
41273#468	CAT-MUL	462614/209(462823)	-0.0196583	-0.15549	0.116014	0.776308	LOGISTIC-BINARY	Operative procedures - OPCS3: 468 Sigmoidoscopy		100091	Health-related outcomes	2000	Hospital inpatient	2005	Summary Operations	2005	Health-related outcomes > Hospital inpatient > Summary Operations
41210#Z279	CAT-MUL	461770/1053(462823)	-0.0087616	-0.06925	0.0517138	0.776421	LOGISTIC-BINARY	Operative procedures - secondary OPCS4: Z27.9 Upper digestive tract NEC		100091	Health-related outcomes	2000	Hospital inpatient	2005	Summary Operations	2005	Health-related outcomes > Hospital inpatient > Summary Operations
41272#Z279	CAT-MUL	461770/1053(462823)	-0.0087616	-0.06925	0.0517138	0.776421	LOGISTIC-BINARY	Operative procedures - OPCS4: Z27.9 Upper digestive tract NEC		100091	Health-related outcomes	2000	Hospital inpatient	2005	Summary Operations	2005	Health-related outcomes > Hospital inpatient > Summary Operations
6148#6	CAT-MUL	142148/8431(150579)	-0.00318118	-0.0251629	0.0187989	0.776662	LOGISTIC-BINARY	Eye problems/disorders: Other serious eye condition		100000	UK Biobank Assessment Centre	100025	Touchscreen	100036	Health and medical history	100041	UK Biobank Assessment Centre > Touchscreen > Health and medical history > Eyesight
41272#W768	CAT-MUL	462569/254(462823)	-0.0178018	-0.141018	0.105292	0.776752	LOGISTIC-BINARY	Operative procedures - OPCS4: W76.8 Other specified other operations on ligament		100091	Health-related outcomes	2000	Hospital inpatient	2005	Summary Operations	2005	Health-related outcomes > Hospital inpatient > Summary Operations
41200#W868	CAT-MUL	462510/313(462823)	0.0160266	-0.0948115	0.126954	0.776805	LOGISTIC-BINARY	Operative procedures - main OPCS4: W86.8 Other specified therapeutic endoscopic operations on cavity of other joint		100091	Health-related outcomes	2000	Hospital inpatient	2005	Summary Operations	2005	Health-related outcomes > Hospital inpatient > Summary Operations
41229#5NR	CAT-MUL	458039/4784(462823)	0.00411556	-0.0243697	0.0326023	0.777036	LOGISTIC-BINARY	PCT responsible for patient data: TRAFFORD PCT		100091	Health-related outcomes	2000	Hospital inpatient	2001	Summary Administration	2001	Health-related outcomes > Hospital inpatient > Summary Administration
20463	CAT-SIN	146489/2621(149110)	0.00557717	-0.0330854	0.0442422	0.777373	LOGISTIC-BINARY	Ever heard an un-real voice		100089	Online follow-up	136	Mental health	144	Unusual and psychotic experiences	144	Online follow-up > Mental health > Unusual and psychotic experiences
41272#S472	CAT-MUL	457655/5168(462823)	-0.00395484	-0.0313728	0.0234618	0.777383	LOGISTIC-BINARY	Operative procedures - OPCS4: S47.2 Drainage of lesion of skin NEC		100091	Health-related outcomes	2000	Hospital inpatient	2005	Summary Operations	2005	Health-related outcomes > Hospital inpatient > Summary Operations
130344	DATE	461870/953(462823)	-0.00916392	-0.0727411	0.0543972	0.777478	LOGISTIC-BINARY	Date B99 first reported (other and unspecified infectious diseases)		2401	Health-related outcomes		First occurrences		First occurrences	2401	Health-related outcomes > First occurrences > Certain infectious and parasitic diseases
41210#Q552	CAT-MUL	461663/1160(462823)	0.00832079	-0.049425	0.0660814	0.777608	LOGISTIC-BINARY	Operative procedures - secondary OPCS4: Q55.2 Examination of female genital tract under anaesthetic NEC		100091	Health-related outcomes	2000	Hospital inpatient	2005	Summary Operations	2005	Health-related outcomes > Hospital inpatient > Summary Operations
41272#W595	CAT-MUL	459557/3266(462823)	-0.0049699	-0.0394705	0.0295291	0.777659	LOGISTIC-BINARY	Operative procedures - OPCS4: W59.5 Fusion of interphalangeal joint of toe NEC		100091	Health-related outcomes	2000	Hospital inpatient	2005	Summary Operations	2005	Health-related outcomes > Hospital inpatient > Summary Operations
41272#U081	CAT-MUL	459368/3455(462823)	0.00481432	-0.0286628	0.0382942	0.778045	LOGISTIC-BINARY	Operative procedures - OPCS4: U08.1 Computed tomography of abdomen NEC		100091	Health-related outcomes	2000	Hospital inpatient	2005	Summary Operations	2005	Health-related outcomes > Hospital inpatient > Summary Operations
41272#A107	CAT-MUL	462510/313(462823)	-0.0159271	-0.126884	0.0949421	0.778214	LOGISTIC-BINARY	Operative procedures - OPCS4: A10.7 Stereotactic radiosurgery on tissue of brain		100091	Health-related outcomes	2000	Hospital inpatient	2005	Summary Operations	2005	Health-related outcomes > Hospital inpatient > Summary Operations
130890	DATE	462384/439(462823)	-0.0134452	-0.107124	0.080181	0.778278	LOGISTIC-BINARY	Date F30 first reported (manic episode)		2405	Health-related outcomes		First occurrences		First occurrences	2405	Health-related outcomes > First occurrences > Mental and behavioural disorders
41210#O141	CAT-MUL	462417/406(462823)	-0.013972	-0.111381	0.0833798	0.77843	LOGISTIC-BINARY	Operative procedures - secondary OPCS4: O14.1 Pelvic lymph node		100091	Health-related outcomes	2000	Hospital inpatient	2005	Summary Operations	2005	Health-related outcomes > Hospital inpatient > Summary Operations
41272#O141	CAT-MUL	462417/406(462823)	-0.013972	-0.111381	0.0833798	0.77843	LOGISTIC-BINARY	Operative procedures - OPCS4: O14.1 Pelvic lymph node		100091	Health-related outcomes	2000	Hospital inpatient	2005	Summary Operations	2005	Health-related outcomes > Hospital inpatient > Summary Operations
21002	CONTINUOUS	461445	-0.000399503	-0.00318402	0.00238502	0.778556	LINEAR	Weight		100000	UK Biobank Assessment Centre	100006	Physical measures	100008	Anthropometry	100010	UK Biobank Assessment Centre > Physical measures > Anthropometry > Body size measures
41272#W151	CAT-MUL	461116/1707(462823)	0.00682734	-0.0407937	0.054457	0.778705	LOGISTIC-BINARY	Operative procedures - OPCS4: W15.1 Osteotomy of neck of first metatarsal bone		100091	Health-related outcomes	2000	Hospital inpatient	2005	Summary Operations	2005	Health-related outcomes > Hospital inpatient > Summary Operations
41210#Z772	CAT-MUL	462482/341(462823)	0.0152132	-0.0909955	0.121496	0.778844	LOGISTIC-BINARY	Operative procedures - secondary OPCS4: Z77.2 Shaft of tibia NEC		100091	Health-related outcomes	2000	Hospital inpatient	2005	Summary Operations	2005	Health-related outcomes > Hospital inpatient > Summary Operations
41272#Z772	CAT-MUL	462482/341(462823)	0.0152132	-0.0909955	0.121496	0.778844	LOGISTIC-BINARY	Operative procedures - OPCS4: Z77.2 Shaft of tibia NEC		100091	Health-related outcomes	2000	Hospital inpatient	2005	Summary Operations	2005	Health-related outcomes > Hospital inpatient > Summary Operations
41210#M292	CAT-MUL	461552/1271(462823)	0.00788496	-0.0471613	0.0629419	0.778886	LOGISTIC-BINARY	Operative procedures - secondary OPCS4: M29.2 Endoscopic insertion of tubal prosthesis into ureter NEC		100091	Health-related outcomes	2000	Hospital inpatient	2005	Summary Operations	2005	Health-related outcomes > Hospital inpatient > Summary Operations
130836	DATE	461008/1815(462823)	-0.00661961	-0.0528526	0.0396092	0.778961	LOGISTIC-BINARY	Date F00 first reported (dementia in alzheimer's disease)		2405	Health-related outcomes		First occurrences		First occurrences	2405	Health-related outcomes > First occurrences > Mental and behavioural disorders
3446-1	CAT-SIN	25015/36041	-999	-999	-999	0.779003	MULTINOMIAL-LOGISTIC	Type of tobacco currently smoked		100000	UK Biobank Assessment Centre	100025	Touchscreen	100050	Lifestyle and environment	100058	UK Biobank Assessment Centre > Touchscreen > Lifestyle and environment > Smoking
41228#3	CAT-MUL	2469/5821(8290)	-0.00674747	-0.0539024	0.0404007	0.779095	LOGISTIC-BINARY	Statuses of person conducting delivery: Midwife		100091	Health-related outcomes	2000	Hospital inpatient	2003	Summary Maternity	2003	Health-related outcomes > Hospital inpatient > Summary Maternity
20003#1140861924	CAT-MUL	462323/423(462746)	0.013621	-0.0817209	0.109024	0.779423	LOGISTIC-BINARY	Treatment/medication code: bezafibrate		100000	UK Biobank Assessment Centre	100071	Verbal interview	100075	Medications	100075	UK Biobank Assessment Centre > Verbal interview > Medications
131094	DATE	462522/301(462823)	-0.0161301	-0.12926	0.096906	0.779652	LOGISTIC-BINARY	Date G71 first reported (primary disorders of muscles)		2406	Health-related outcomes		First occurrences		First occurrences	2406	Health-related outcomes > First occurrences > Nervous system disorders
41200#E631	CAT-MUL	462571/252(462823)	-0.0176224	-0.141261	0.105897	0.779669	LOGISTIC-BINARY	Operative procedures - main OPCS4: E63.1 Diagnostic endoscopic examination of mediastinum and biopsy of lesion of mediastinum		100091	Health-related outcomes	2000	Hospital inpatient	2005	Summary Operations	2005	Health-related outcomes > Hospital inpatient > Summary Operations
20003#1140921814	CAT-MUL	461960/786(462746)	0.0100307	-0.0602894	0.0803713	0.779774	LOGISTIC-BINARY	Treatment/medication code: mirena 52mg intrauterine system		100000	UK Biobank Assessment Centre	100071	Verbal interview	100075	Medications	100075	UK Biobank Assessment Centre > Verbal interview > Medications
41200#W164	CAT-MUL	462235/588(462823)	-0.0115402	-0.0925107	0.0693976	0.77986	LOGISTIC-BINARY	Operative procedures - main OPCS4: W16.4 Osteotomy and internal fixation NEC		100091	Health-related outcomes	2000	Hospital inpatient	2005	Summary Operations	2005	Health-related outcomes > Hospital inpatient > Summary Operations
104350	CAT-SIN	64854	-0.0039283	-0.0314948	0.0236382	0.780011	ORDERED-LOGISTIC	Tinned tomato intake		100089	Online follow-up	100090	Diet by 24-hour recall	100103	Fruit/vegetables yesterday	100103	Online follow-up > Diet by 24-hour recall > Fruit/vegetables yesterday
41210#Q188	CAT-MUL	460940/1883(462823)	0.00646982	-0.0389502	0.0518956	0.780089	LOGISTIC-BINARY	Operative procedures - secondary OPCS4: Q18.8 Other specified diagnostic endoscopic examination of uterus		100091	Health-related outcomes	2000	Hospital inpatient	2005	Summary Operations	2005	Health-related outcomes > Hospital inpatient > Summary Operations
20003#1205	CAT-MUL	462227/519(462746)	-0.0122587	-0.098423	0.0738623	0.780218	LOGISTIC-BINARY	Treatment/medication code: saw palmetto product		100000	UK Biobank Assessment Centre	100071	Verbal interview	100075	Medications	100075	UK Biobank Assessment Centre > Verbal interview > Medications
20003#1141187810	CAT-MUL	462182/564(462746)	0.0117433	-0.0708521	0.0943735	0.780464	LOGISTIC-BINARY	Treatment/medication code: tadalafil		100000	UK Biobank Assessment Centre	100071	Verbal interview	100075	Medications	100075	UK Biobank Assessment Centre > Verbal interview > Medications
130118	DATE	462522/301(462823)	-0.0160592	-0.129199	0.0969862	0.780615	LOGISTIC-BINARY	Date A69 first reported (other spirochaetal infections)		2401	Health-related outcomes		First occurrences		First occurrences	2401	Health-related outcomes > First occurrences > Certain infectious and parasitic diseases
23017	INTEGER	8892	0.00296136	-0.0178806	0.0238033	0.780618	LINEAR	HBe antigen for Hepatitis B Virus		100078	Biological samples	100079	Assay results	100080	Blood assays	1307	Biological samples > Assay results > Blood assays > Infectious Diseases > Infectious Disease Antigens
130078	DATE	462517/306(462823)	-0.0159125	-0.128123	0.0962159	0.780825	LOGISTIC-BINARY	Date A46 first reported (erysipelas)		2401	Health-related outcomes		First occurrences		First occurrences	2401	Health-related outcomes > First occurrences > Certain infectious and parasitic diseases
20152	CAT-SIN	75789/269747(345536)	0.00118259	-0.00718088	0.00954608	0.781648	LOGISTIC-BINARY	Reproduciblity of spirometry measurement using ERS/ATS criteria		100000	UK Biobank Assessment Centre	100006	Physical measures	100020	Spirometry	100020	UK Biobank Assessment Centre > Physical measures > Spirometry
132224	DATE	460639/2184(462823)	0.006084	-0.036974	0.0491472	0.781817	LOGISTIC-BINARY	Date O36 first reported (maternal care for other known or suspected foetal problems)		2415	Health-related outcomes		First occurrences		First occurrences	2415	Health-related outcomes > First occurrences > Pregnancy, childbirth and the puerperium
6153#100	CAT-MUL	77342/172260(249602)	-0.00122262	-0.00987933	0.00743406	0.781922	LOGISTIC-BINARY	Medication for cholesterol, blood pressure, diabetes, or take exogenous hormones		100000	UK Biobank Assessment Centre	100025	Touchscreen	100036	Health and medical history	100045	UK Biobank Assessment Centre > Touchscreen > Health and medical history > Medication
41210#H151	CAT-MUL	462541/282(462823)	-0.0164643	-0.133339	0.100315	0.782204	LOGISTIC-BINARY	Operative procedures - secondary OPCS4: H15.1 Loop colostomy		100091	Health-related outcomes	2000	Hospital inpatient	2005	Summary Operations	2005	Health-related outcomes > Hospital inpatient > Summary Operations
41272#E492	CAT-MUL	459634/3189(462823)	-0.00491163	-0.0397586	0.0299334	0.782332	LOGISTIC-BINARY	Operative procedures - OPCS4: E49.2 Diagnostic fibreoptic endoscopic examination of lower respiratory tract and lavage of lesion of lower respiratory tract		100091	Health-related outcomes	2000	Hospital inpatient	2005	Summary Operations	2005	Health-related outcomes > Hospital inpatient > Summary Operations
20003#1141174520	CAT-MUL	459932/2814(462746)	-0.00522514	-0.0422988	0.0318461	0.782343	LOGISTIC-BINARY	Treatment/medication code: symbicort 100/6 turbohaler		100000	UK Biobank Assessment Centre	100071	Verbal interview	100075	Medications	100075	UK Biobank Assessment Centre > Verbal interview > Medications
41272#E659	CAT-MUL	462457/366(462823)	0.0144408	-0.088063	0.117016	0.782402	LOGISTIC-BINARY	Operative procedures - OPCS4: E65.9 Unspecified		100091	Health-related outcomes	2000	Hospital inpatient	2005	Summary Operations	2005	Health-related outcomes > Hospital inpatient > Summary Operations
131664	DATE	462537/286(462823)	-0.0163229	-0.132418	0.0996758	0.782626	LOGISTIC-BINARY	Date K73 first reported (chronic hepatitis, not elsewhere classified)		2411	Health-related outcomes		First occurrences		First occurrences	2411	Health-related outcomes > First occurrences > Digestive system disorders
41210#L873	CAT-MUL	462363/460(462823)	0.0128752	-0.0786076	0.104409	0.782627	LOGISTIC-BINARY	Operative procedures - secondary OPCS4: L87.3 Stripping of varicose vein of leg NEC		100091	Health-related outcomes	2000	Hospital inpatient	2005	Summary Operations	2005	Health-related outcomes > Hospital inpatient > Summary Operations
41245#1600	CAT-MUL	459601/1239(460840)	-0.00785477	-0.0636764	0.0479583	0.782656	LOGISTIC-BINARY	Main speciality of consultant (recoded): Old age psychiatry		100091	Health-related outcomes	2000	Hospital inpatient	2001	Summary Administration	2001	Health-related outcomes > Hospital inpatient > Summary Administration
20003#1140860696	CAT-MUL	449961/12785(462746)	0.00248357	-0.0151655	0.020133	0.782696	LOGISTIC-BINARY	Treatment/medication code: lisinopril		100000	UK Biobank Assessment Centre	100071	Verbal interview	100075	Medications	100075	UK Biobank Assessment Centre > Verbal interview > Medications
20001#99999	CAT-MUL	462237/509(462746)	0.0122364	-0.0747433	0.0992606	0.782719	LOGISTIC-BINARY	Cancer code, self-reported: unclassifiable		100000	UK Biobank Assessment Centre	100071	Verbal interview	100074	Medical conditions	100074	UK Biobank Assessment Centre > Verbal interview > Medical conditions
41210#Z693	CAT-MUL	462552/271(462823)	0.0167348	-0.102431	0.136017	0.783055	LOGISTIC-BINARY	Operative procedures - secondary OPCS4: Z69.3 Neck of humerus		100091	Health-related outcomes	2000	Hospital inpatient	2005	Summary Operations	2005	Health-related outcomes > Hospital inpatient > Summary Operations
41272#Z693	CAT-MUL	462552/271(462823)	0.0167348	-0.102431	0.136017	0.783055	LOGISTIC-BINARY	Operative procedures - OPCS4: Z69.3 Neck of humerus		100091	Health-related outcomes	2000	Hospital inpatient	2005	Summary Operations	2005	Health-related outcomes > Hospital inpatient > Summary Operations
41210#Z126	CAT-MUL	462456/367(462823)	-0.014378	-0.116844	0.0880236	0.783106	LOGISTIC-BINARY	Operative procedures - secondary OPCS4: Z12.6 Peripheral nerve of leg NEC		100091	Health-related outcomes	2000	Hospital inpatient	2005	Summary Operations	2005	Health-related outcomes > Hospital inpatient > Summary Operations
41272#Z126	CAT-MUL	462456/367(462823)	-0.014378	-0.116844	0.0880236	0.783106	LOGISTIC-BINARY	Operative procedures - OPCS4: Z12.6 Peripheral nerve of leg NEC		100091	Health-related outcomes	2000	Hospital inpatient	2005	Summary Operations	2005	Health-related outcomes > Hospital inpatient > Summary Operations
20004#1518	CAT-MUL	462341/405(462746)	0.0136749	-0.0837959	0.111208	0.783286	LOGISTIC-BINARY	Operation code: ercp/endoscopic retrograde cholangiopancreatogram		100000	UK Biobank Assessment Centre	100071	Verbal interview	100076	Operations	100076	UK Biobank Assessment Centre > Verbal interview > Operations
41272#L634	CAT-MUL	461853/970(462823)	-0.00883683	-0.071879	0.0541913	0.783449	LOGISTIC-BINARY	Operative procedures - OPCS4: L63.4 Arteriography of femoral artery		100091	Health-related outcomes	2000	Hospital inpatient	2005	Summary Operations	2005	Health-related outcomes > Hospital inpatient > Summary Operations
22617#1232	CAT-MUL	113414/265(113679)	-0.0169134	-0.137786	0.10382	0.783595	LOGISTIC-BINARY	Job code - historical: Garage managers and proprietors		100089	Online follow-up	123	Work environment	130	Employment history	130	Online follow-up > Work environment > Employment history
41210#Z733	CAT-MUL	462530/293(462823)	-0.0160326	-0.130674	0.0985106	0.783755	LOGISTIC-BINARY	Operative procedures - secondary OPCS4: Z73.3 Phalanx of thumb		100091	Health-related outcomes	2000	Hospital inpatient	2005	Summary Operations	2005	Health-related outcomes > Hospital inpatient > Summary Operations
41272#Z733	CAT-MUL	462530/293(462823)	-0.0160326	-0.130674	0.0985106	0.783755	LOGISTIC-BINARY	Operative procedures - OPCS4: Z73.3 Phalanx of thumb		100091	Health-related outcomes	2000	Hospital inpatient	2005	Summary Operations	2005	Health-related outcomes > Hospital inpatient > Summary Operations
41245#1370	CAT-MUL	429980/31121(461101)	-0.00162869	-0.0132617	0.0100042	0.783769	LOGISTIC-BINARY	Main speciality of consultant (recoded): Geriatric medicine		100091	Health-related outcomes	2000	Hospital inpatient	2001	Summary Administration	2001	Health-related outcomes > Hospital inpatient > Summary Administration
41272#N283	CAT-MUL	462530/293(462823)	0.0160242	-0.0984743	0.130612	0.783779	LOGISTIC-BINARY	Operative procedures - OPCS4: N28.3 Plication of corpora of penis		100091	Health-related outcomes	2000	Hospital inpatient	2005	Summary Operations	2005	Health-related outcomes > Hospital inpatient > Summary Operations
41210#U197	CAT-MUL	462559/264(462823)	0.0168879	-0.103797	0.137688	0.783807	LOGISTIC-BINARY	Operative procedures - secondary OPCS4: U19.7 Removal of electrocardiography loop recorder		100091	Health-related outcomes	2000	Hospital inpatient	2005	Summary Operations	2005	Health-related outcomes > Hospital inpatient > Summary Operations
41272#T865	CAT-MUL	462364/459(462823)	0.0128076	-0.0787245	0.104398	0.783862	LOGISTIC-BINARY	Operative procedures - OPCS4: T86.5 Sampling of mediastinal lymph nodes		100091	Health-related outcomes	2000	Hospital inpatient	2005	Summary Operations	2005	Health-related outcomes > Hospital inpatient > Summary Operations
41200#H258	CAT-MUL	462411/412(462823)	-0.0135081	-0.110196	0.0831245	0.784048	LOGISTIC-BINARY	Operative procedures - main OPCS4: H25.8 Other specified diagnostic endoscopic examination of lower bowel using fibreoptic sigmoidoscope		100091	Health-related outcomes	2000	Hospital inpatient	2005	Summary Operations	2005	Health-related outcomes > Hospital inpatient > Summary Operations
22601#23113399	CAT-MUL	110282/3397(113679)	0.00477493	-0.029397	0.0389484	0.784174	LOGISTIC-BINARY	Job coding: higher education teaching professional, university lecturer/professor (including college/university head/vice chancellor)		100089	Online follow-up	123	Work environment	130	Employment history	130	Online follow-up > Work environment > Employment history
22617#2125	CAT-MUL	113372/307(113679)	0.0156672	-0.0965694	0.127968	0.784308	LOGISTIC-BINARY	Job code - historical: Chemical engineers		100089	Online follow-up	123	Work environment	130	Employment history	130	Online follow-up > Work environment > Employment history
41272#C391	CAT-MUL	462274/549(462823)	0.0116877	-0.0720321	0.0954466	0.784326	LOGISTIC-BINARY	Operative procedures - OPCS4: C39.1 Excision of lesion of conjunctiva		100091	Health-related outcomes	2000	Hospital inpatient	2005	Summary Operations	2005	Health-related outcomes > Hospital inpatient > Summary Operations
20546#1	CAT-MUL	143782/5219(149001)	0.00386949	-0.0238603	0.0316003	0.784461	LOGISTIC-BINARY	Substances taken for depression: Unprescribed medication (more than once)		100089	Online follow-up	136	Mental health	138	Depression	138	Online follow-up > Mental health > Depression
41250#2001	CAT-MUL	452821/7642(460463)	-0.00315351	-0.0257653	0.0194575	0.78458	LOGISTIC-BINARY	Methods of discharge from hospital (recoded): Discharged without clinical advice/consent: Self, relative or advocate		100091	Health-related outcomes	2000	Hospital inpatient	2001	Summary Administration	2001	Health-related outcomes > Hospital inpatient > Summary Administration
41210#Y401	CAT-MUL	462492/331(462823)	0.0150201	-0.0927512	0.122873	0.784668	LOGISTIC-BINARY	Operative procedures - secondary OPCS4: Y40.1 Dilation of stricture of organ NOC		100091	Health-related outcomes	2000	Hospital inpatient	2005	Summary Operations	2005	Health-related outcomes > Hospital inpatient > Summary Operations
41272#Y401	CAT-MUL	462492/331(462823)	0.0150201	-0.0927512	0.122873	0.784668	LOGISTIC-BINARY	Operative procedures - OPCS4: Y40.1 Dilation of stricture of organ NOC		100091	Health-related outcomes	2000	Hospital inpatient	2005	Summary Operations	2005	Health-related outcomes > Hospital inpatient > Summary Operations
41210#Z411	CAT-MUL	458643/4180(462823)	-0.00423956	-0.0346987	0.0262178	0.78497	LOGISTIC-BINARY	Operative procedures - secondary OPCS4: Z41.1 Kidney		100091	Health-related outcomes	2000	Hospital inpatient	2005	Summary Operations	2005	Health-related outcomes > Hospital inpatient > Summary Operations
41272#Z411	CAT-MUL	458643/4180(462823)	-0.00423956	-0.0346987	0.0262178	0.78497	LOGISTIC-BINARY	Operative procedures - OPCS4: Z41.1 Kidney		100091	Health-related outcomes	2000	Hospital inpatient	2005	Summary Operations	2005	Health-related outcomes > Hospital inpatient > Summary Operations
41272#W085	CAT-MUL	460681/2142(462823)	0.00590678	-0.036556	0.0483749	0.78512	LOGISTIC-BINARY	Operative procedures - OPCS4: W08.5 Partial excision of bone NEC		100091	Health-related outcomes	2000	Hospital inpatient	2005	Summary Operations	2005	Health-related outcomes > Hospital inpatient > Summary Operations
132574	DATE	461258/1565(462823)	-0.00689718	-0.0565458	0.0427439	0.785357	LOGISTIC-BINARY	Date Q82 first reported (other congenital malformations of skin)		2417	Health-related outcomes		First occurrences		First occurrences	2417	Health-related outcomes > First occurrences > Congenital disruptions and chromosomal abnormalities
131920	DATE	462504/319(462823)	0.0152213	-0.094569	0.125099	0.785766	LOGISTIC-BINARY	Date M49 first reported (spondylopathies in diseases classified elsewhere)		2413	Health-related outcomes		First occurrences		First occurrences	2413	Health-related outcomes > First occurrences > Musculoskeletal system and connective tissue disorders
41200#O291	CAT-MUL	457094/5729(462823)	-0.00360954	-0.0296671	0.0224469	0.785996	LOGISTIC-BINARY	Operative procedures - main OPCS4: O29.1 Subacromial decompression		100091	Health-related outcomes	2000	Hospital inpatient	2005	Summary Operations	2005	Health-related outcomes > Hospital inpatient > Summary Operations
41200#X352	CAT-MUL	458698/4125(462823)	-0.00424816	-0.0349262	0.0264285	0.786041	LOGISTIC-BINARY	Operative procedures - main OPCS4: X35.2 Intravenous chemotherapy		100091	Health-related outcomes	2000	Hospital inpatient	2005	Summary Operations	2005	Health-related outcomes > Hospital inpatient > Summary Operations
41210#B301	CAT-MUL	461467/1356(462823)	0.00739597	-0.0460426	0.0608445	0.786175	LOGISTIC-BINARY	Operative procedures - secondary OPCS4: B30.1 Insertion of prosthesis for breast		100091	Health-related outcomes	2000	Hospital inpatient	2005	Summary Operations	2005	Health-related outcomes > Hospital inpatient > Summary Operations
41272#J141	CAT-MUL	462230/593(462823)	0.0111389	-0.0694052	0.091717	0.786309	LOGISTIC-BINARY	Operative procedures - OPCS4: J14.1 Biopsy of liver NEC		100091	Health-related outcomes	2000	Hospital inpatient	2005	Summary Operations	2005	Health-related outcomes > Hospital inpatient > Summary Operations
41200#W693	CAT-MUL	462449/374(462823)	0.0140155	-0.0874175	0.115515	0.786478	LOGISTIC-BINARY	Operative procedures - main OPCS4: W69.3 Partial synovectomy		100091	Health-related outcomes	2000	Hospital inpatient	2005	Summary Operations	2005	Health-related outcomes > Hospital inpatient > Summary Operations
41272#M814	CAT-MUL	462049/774(462823)	0.00973336	-0.0607742	0.0802618	0.786692	LOGISTIC-BINARY	Operative procedures - OPCS4: M81.4 Dilation of meatus of urethra		100091	Health-related outcomes	2000	Hospital inpatient	2005	Summary Operations	2005	Health-related outcomes > Hospital inpatient > Summary Operations
41229#5P9	CAT-MUL	462600/223(462823)	0.0181268	-0.113236	0.149631	0.786713	LOGISTIC-BINARY	PCT responsible for patient data: WEST KENT PCT		100091	Health-related outcomes	2000	Hospital inpatient	2001	Summary Administration	2001	Health-related outcomes > Hospital inpatient > Summary Administration
41210#C776	CAT-MUL	462587/236(462823)	0.017615	-0.110046	0.14542	0.786745	LOGISTIC-BINARY	Operative procedures - secondary OPCS4: C77.6 Insertion of capsule tension ring		100091	Health-related outcomes	2000	Hospital inpatient	2005	Summary Operations	2005	Health-related outcomes > Hospital inpatient > Summary Operations
41272#M494	CAT-MUL	460784/2039(462823)	0.00601001	-0.0375336	0.0495595	0.786752	LOGISTIC-BINARY	Operative procedures - OPCS4: M49.4 Introduction of therapeutic substance into bladder		100091	Health-related outcomes	2000	Hospital inpatient	2005	Summary Operations	2005	Health-related outcomes > Hospital inpatient > Summary Operations
41210#S561	CAT-MUL	462410/413(462823)	-0.0133054	-0.109845	0.0831762	0.786889	LOGISTIC-BINARY	Operative procedures - secondary OPCS4: S56.1 Debridement of skin of head or neck NEC		100091	Health-related outcomes	2000	Hospital inpatient	2005	Summary Operations	2005	Health-related outcomes > Hospital inpatient > Summary Operations
41210#G243	CAT-MUL	462532/291(462823)	0.0158429	-0.0991499	0.130937	0.787069	LOGISTIC-BINARY	Operative procedures - secondary OPCS4: G24.3 Antireflux fundoplication using abdominal approach		100091	Health-related outcomes	2000	Hospital inpatient	2005	Summary Operations	2005	Health-related outcomes > Hospital inpatient > Summary Operations
41200#X903	CAT-MUL	462391/432(462823)	-0.0129998	-0.107424	0.0813742	0.787126	LOGISTIC-BINARY	Operative procedures - main OPCS4: X90.3 Neutropenia drugs Band 1		100091	Health-related outcomes	2000	Hospital inpatient	2005	Summary Operations	2005	Health-related outcomes > Hospital inpatient > Summary Operations
131204	DATE	460356/2467(462823)	0.00544639	-0.0341257	0.0450221	0.787341	LOGISTIC-BINARY	Date H50 first reported (other strabismus)		2407	Health-related outcomes		First occurrences		First occurrences	2407	Health-related outcomes > First occurrences > Eye and adnexa disorders
132032	DATE	439557/23266(462823)	-0.00183832	-0.015206	0.0115294	0.78751	LOGISTIC-BINARY	Date N18 first reported (chronic renal failure)		2414	Health-related outcomes		First occurrences		First occurrences	2414	Health-related outcomes > First occurrences > Genitourinary system disorders
41246#1940	CAT-MUL	442334/1197(443531)	-0.00779428	-0.0646006	0.049005	0.787939	LOGISTIC-BINARY	Treatment speciality of consultant (recoded): Old age psychiatry		100091	Health-related outcomes	2000	Hospital inpatient	2001	Summary Administration	2001	Health-related outcomes > Hospital inpatient > Summary Administration
102440	CAT-SIN	64774	0.00429761	-0.0270323	0.0356276	0.78804	ORDERED-LOGISTIC	Unsalted nuts intake		100089	Online follow-up	100090	Diet by 24-hour recall	100109	Soup/snacks/pastries yesterday	100109	Online follow-up > Diet by 24-hour recall > Soup/snacks/pastries yesterday
20003#1140922804	CAT-MUL	461848/898(462746)	-0.00898872	-0.0745947	0.0566041	0.788214	LOGISTIC-BINARY	Treatment/medication code: premique 0.625mg/5mg tablet		100000	UK Biobank Assessment Centre	100071	Verbal interview	100075	Medications	100075	UK Biobank Assessment Centre > Verbal interview > Medications
23031	INTEGER	8892	0.00284154	-0.0179202	0.0236032	0.788485	LINEAR	E7 antigen for Human Papillomavirus type-16		100078	Biological samples	100079	Assay results	100080	Blood assays	1307	Biological samples > Assay results > Blood assays > Infectious Diseases > Infectious Disease Antigens
41200#W301	CAT-MUL	462606/217(462823)	-0.0182078	-0.151471	0.114909	0.788528	LOGISTIC-BINARY	Operative procedures - main OPCS4: W30.1 Application of external fixation to bone NEC		100091	Health-related outcomes	2000	Hospital inpatient	2005	Summary Operations	2005	Health-related outcomes > Hospital inpatient > Summary Operations
131470	DATE	455520/7303(462823)	-0.00316632	-0.026307	0.0199736	0.78855	LOGISTIC-BINARY	Date J33 first reported (nasal polyp)		2410	Health-related outcomes		First occurrences		First occurrences	2410	Health-related outcomes > First occurrences > Respiratory system disorders
132216	DATE	461411/1412(462823)	-0.00723131	-0.0601232	0.0456519	0.788678	LOGISTIC-BINARY	Date O32 first reported (maternal care for known or suspected malpresentation of foetus)		2415	Health-related outcomes		First occurrences		First occurrences	2415	Health-related outcomes > First occurrences > Pregnancy, childbirth and the puerperium
41200#X851	CAT-MUL	462334/489(462823)	-0.0121283	-0.100891	0.0765911	0.788689	LOGISTIC-BINARY	Operative procedures - main OPCS4: X85.1 Torsion dystonias and other involuntary movements drugs Band 1		100091	Health-related outcomes	2000	Hospital inpatient	2005	Summary Operations	2005	Health-related outcomes > Hospital inpatient > Summary Operations
30354	INTEGER	8477/442929(451406)	-0.00294138	-0.024489	0.0186054	0.789039	LOGISTIC-BINARY	Volume of EDTA2 buffy held by UKB		100078	Biological samples	100084	Sample inventory	100085	Blood sample inventory	100085	Biological samples > Sample inventory > Blood sample inventory
41272#D282	CAT-MUL	462279/544(462823)	-0.0114711	-0.0955937	0.0726154	0.78913	LOGISTIC-BINARY	Operative procedures - OPCS4: D28.2 Examination of ear under anaesthetic		100091	Health-related outcomes	2000	Hospital inpatient	2005	Summary Operations	2005	Health-related outcomes > Hospital inpatient > Summary Operations
22617#3112	CAT-MUL	112528/1151(113679)	-0.00796527	-0.0663639	0.0504156	0.789143	LOGISTIC-BINARY	Job code - historical: Electrical/electronics technicians		100089	Online follow-up	123	Work environment	130	Employment history	130	Online follow-up > Work environment > Employment history
131166	DATE	423211/39612(462823)	-0.0014422	-0.01203	0.00914564	0.789489	LOGISTIC-BINARY	Date H26 first reported (other cataract)		2407	Health-related outcomes		First occurrences		First occurrences	2407	Health-related outcomes > First occurrences > Eye and adnexa disorders
20096#3	CAT-MUL	63980/948(64928)	0.00873119	-0.055416	0.0728929	0.789619	LOGISTIC-BINARY	Size of red wine glass drunk: large (250ml)		100089	Online follow-up	100090	Diet by 24-hour recall	100100	Alcoholic beverages yesterday	100100	Online follow-up > Diet by 24-hour recall > Alcoholic beverages yesterday
22601#42163095	CAT-MUL	113292/387(113679)	0.0136059	-0.0863877	0.113662	0.789657	LOGISTIC-BINARY	Job coding: receptionist, doctor's/dental receptionist		100089	Online follow-up	123	Work environment	130	Employment history	130	Online follow-up > Work environment > Employment history
41210#B313	CAT-MUL	462485/338(462823)	-0.0145126	-0.121429	0.0923311	0.790005	LOGISTIC-BINARY	Operative procedures - secondary OPCS4: B31.3 Mastopexy		100091	Health-related outcomes	2000	Hospital inpatient	2005	Summary Operations	2005	Health-related outcomes > Hospital inpatient > Summary Operations
2000	CAT-SIN	231776/211966(443742)	-0.000809078	-0.00676546	0.00514729	0.790062	LOGISTIC-BINARY	Worry too long after embarrassment		100000	UK Biobank Assessment Centre	100025	Touchscreen	100059	Psychosocial factors	100060	UK Biobank Assessment Centre > Touchscreen > Psychosocial factors > Mental health
22617#2451	CAT-MUL	112167/1512(113679)	0.0069048	-0.0439813	0.0577987	0.790264	LOGISTIC-BINARY	Job code - historical: Librarians		100089	Online follow-up	123	Work environment	130	Employment history	130	Online follow-up > Work environment > Employment history
41210#K411	CAT-MUL	462367/456(462823)	-0.0124393	-0.10432	0.0793948	0.790589	LOGISTIC-BINARY	Operative procedures - secondary OPCS4: K41.1 Autograft replacement of one coronary artery NEC		100091	Health-related outcomes	2000	Hospital inpatient	2005	Summary Operations	2005	Health-related outcomes > Hospital inpatient > Summary Operations
41210#Y581	CAT-MUL	462360/463(462823)	0.0123319	-0.0788101	0.103524	0.79082	LOGISTIC-BINARY	Operative procedures - secondary OPCS4: Y58.1 Harvest of full thickness skin from post auricular region		100091	Health-related outcomes	2000	Hospital inpatient	2005	Summary Operations	2005	Health-related outcomes > Hospital inpatient > Summary Operations
41272#Y581	CAT-MUL	462360/463(462823)	0.0123319	-0.0788101	0.103524	0.79082	LOGISTIC-BINARY	Operative procedures - OPCS4: Y58.1 Harvest of full thickness skin from post auricular region		100091	Health-related outcomes	2000	Hospital inpatient	2005	Summary Operations	2005	Health-related outcomes > Hospital inpatient > Summary Operations
20513	CAT-SIN	148664	-0.00340159	-0.0285456	0.0217424	0.790889	ORDERED-LOGISTIC	Recent thoughts of suicide or self-harm		100089	Online follow-up	136	Mental health	138	Depression	138	Online follow-up > Mental health > Depression
41272#W362	CAT-MUL	462185/638(462823)	-0.0104932	-0.0881766	0.0671644	0.791085	LOGISTIC-BINARY	Operative procedures - OPCS4: W36.2 Needle biopsy of lesion of bone NEC		100091	Health-related outcomes	2000	Hospital inpatient	2005	Summary Operations	2005	Health-related outcomes > Hospital inpatient > Summary Operations
41200#E069	CAT-MUL	462409/414(462823)	-0.0130019	-0.109428	0.0833735	0.791402	LOGISTIC-BINARY	Operative procedures - main OPCS4: E06.9 Unspecified packing of cavity of nose		100091	Health-related outcomes	2000	Hospital inpatient	2005	Summary Operations	2005	Health-related outcomes > Hospital inpatient > Summary Operations
22505	INTEGER	10008	-0.00265386	-0.0223321	0.0170244	0.791509	LINEAR	Years of bringing up phlegm/sputum/mucus on most days		100089	Online follow-up	123	Work environment	132	Medical information	132	Online follow-up > Work environment > Medical information
41200#X373	CAT-MUL	462607/216(462823)	-0.0179938	-0.151638	0.115515	0.791557	LOGISTIC-BINARY	Operative procedures - main OPCS4: X37.3 Intramuscular chemotherapy		100091	Health-related outcomes	2000	Hospital inpatient	2005	Summary Operations	2005	Health-related outcomes > Hospital inpatient > Summary Operations
22149	INTEGER	1311	-0.0071323	-0.0600879	0.0458233	0.791651	LINEAR	Age chronic bronchitis diagnosed by doctor		100089	Online follow-up	123	Work environment	132	Medical information	132	Online follow-up > Work environment > Medical information
41224#0	CAT-MUL	5901/429(6330)	-0.0132203	-0.111515	0.0850225	0.791921	LOGISTIC-BINARY	Intended delivery places: NHS hospital: midwife ward		100091	Health-related outcomes	2000	Hospital inpatient	2003	Summary Maternity	2003	Health-related outcomes > Hospital inpatient > Summary Maternity
41272#R302	CAT-MUL	462576/247(462823)	0.0168461	-0.108375	0.142189	0.79195	LOGISTIC-BINARY	Operative procedures - OPCS4: R30.2 Expression of placenta		100091	Health-related outcomes	2000	Hospital inpatient	2005	Summary Operations	2005	Health-related outcomes > Hospital inpatient > Summary Operations
41210#C908	CAT-MUL	461293/1530(462823)	-0.00675765	-0.056995	0.043474	0.792013	LOGISTIC-BINARY	Operative procedures - secondary OPCS4: C90.8 Other specified local anaesthetics for ophthalmology procedures		100091	Health-related outcomes	2000	Hospital inpatient	2005	Summary Operations	2005	Health-related outcomes > Hospital inpatient > Summary Operations
41272#C908	CAT-MUL	461293/1530(462823)	-0.00675765	-0.056995	0.043474	0.792013	LOGISTIC-BINARY	Operative procedures - OPCS4: C90.8 Other specified local anaesthetics for ophthalmology procedures		100091	Health-related outcomes	2000	Hospital inpatient	2005	Summary Operations	2005	Health-related outcomes > Hospital inpatient > Summary Operations
20104#1	CAT-MUL	64473/455(64928)	-0.0124083	-0.104774	0.0799048	0.792165	LOGISTIC-BINARY	Thickness of butter/margarine spread on other bread: thin		100089	Online follow-up	100090	Diet by 24-hour recall	100101	Bread/pasta/rice yesterday	100101	Online follow-up > Diet by 24-hour recall > Bread/pasta/rice yesterday
41210#M455	CAT-MUL	461489/1334(462823)	0.0072175	-0.0465231	0.0609683	0.792361	LOGISTIC-BINARY	Operative procedures - secondary OPCS4: M45.5 Diagnostic endoscopic examination of bladder using rigid cystoscope		100091	Health-related outcomes	2000	Hospital inpatient	2005	Summary Operations	2005	Health-related outcomes > Hospital inpatient > Summary Operations
22601#24513424	CAT-MUL	113251/428(113679)	-0.0127246	-0.107812	0.0823092	0.792944	LOGISTIC-BINARY	Job coding: librarian, assistant librarian		100089	Online follow-up	123	Work environment	130	Employment history	130	Online follow-up > Work environment > Employment history
20004#1489	CAT-MUL	461341/1405(462746)	0.00701529	-0.0453962	0.0594342	0.793039	LOGISTIC-BINARY	Operation code: testicular hydrocoele surgery / drainage		100000	UK Biobank Assessment Centre	100071	Verbal interview	100076	Operations	100076	UK Biobank Assessment Centre > Verbal interview > Operations
30090	CONTINUOUS	448986	0.000371647	-0.00241101	0.00315431	0.793499	LINEAR	Platelet crit		100078	Biological samples	100079	Assay results	100080	Blood assays	100081	Biological samples > Assay results > Blood assays > Blood count
22504	CAT-SIN	106082/10008(116090)	-0.00275239	-0.0233664	0.0178609	0.793548	LOGISTIC-BINARY	Bring up phlegm/sputum/mucus on most days		100089	Online follow-up	123	Work environment	132	Medical information	132	Online follow-up > Work environment > Medical information
41210#L948	CAT-MUL	462606/217(462823)	0.017743	-0.115459	0.151092	0.793926	LOGISTIC-BINARY	Operative procedures - secondary OPCS4: L94.8 Other specified therapeutic transluminal operations on vein		100091	Health-related outcomes	2000	Hospital inpatient	2005	Summary Operations	2005	Health-related outcomes > Hospital inpatient > Summary Operations
41200#W192	CAT-MUL	461993/830(462823)	-0.0090712	-0.0771929	0.0590325	0.794019	LOGISTIC-BINARY	Operative procedures - main OPCS4: W19.2 Primary open reduction of fracture of long bone and fixation using rigid nail NEC		100091	Health-related outcomes	2000	Hospital inpatient	2005	Summary Operations	2005	Health-related outcomes > Hospital inpatient > Summary Operations
41229#5QV	CAT-MUL	462584/239(462823)	-0.0168909	-0.143893	0.109988	0.794065	LOGISTIC-BINARY	PCT responsible for patient data: HERTFORDSHIRE PCT		100091	Health-related outcomes	2000	Hospital inpatient	2001	Summary Administration	2001	Health-related outcomes > Hospital inpatient > Summary Administration
100004	CONTINUOUS	64958	0.00102081	-0.00665526	0.00869688	0.794361	LINEAR	Fat		100089	Online follow-up	100090	Diet by 24-hour recall	100098	Estimated nutrients yesterday	100098	Online follow-up > Diet by 24-hour recall > Estimated nutrients yesterday
131408	DATE	460764/2059(462823)	-0.00575825	-0.0490717	0.0375496	0.794394	LOGISTIC-BINARY	Date I86 first reported (varicose veins of other sites)		2409	Health-related outcomes		First occurrences		First occurrences	2409	Health-related outcomes > First occurrences > Circulatory system disorders
3143	CONTINUOUS	265645	0.000435641	-0.00284895	0.00372023	0.794899	LINEAR	Ankle spacing width		100000	UK Biobank Assessment Centre	100006	Physical measures	100018	Bone-densitometry of heel	100018	UK Biobank Assessment Centre > Physical measures > Bone-densitometry of heel
46	INTEGER	460839	0.000264609	-0.0017317	0.00226092	0.795025	LINEAR	Hand grip strength (left)		100000	UK Biobank Assessment Centre	100006	Physical measures	100019	Hand grip strength	100019	UK Biobank Assessment Centre > Physical measures > Hand grip strength
22617#6122	CAT-MUL	112531/1148(113679)	0.0077283	-0.0507027	0.0661677	0.795432	LOGISTIC-BINARY	Job code - historical: Childminders and related occupations		100089	Online follow-up	123	Work environment	130	Employment history	130	Online follow-up > Work environment > Employment history
20553#6	CAT-MUL	148279/974(149253)	0.0083293	-0.0547495	0.0714159	0.795751	LOGISTIC-BINARY	Methods of self-harm used: Ingesting alcohol or a recreational or illicit drug		100089	Online follow-up	136	Mental health	146	Self-harm behaviours	146	Online follow-up > Mental health > Self-harm behaviours
131384	DATE	461464/1359(462823)	-0.00702177	-0.0602835	0.0462321	0.796057	LOGISTIC-BINARY	Date I72 first reported (other aneurysm)		2409	Health-related outcomes		First occurrences		First occurrences	2409	Health-related outcomes > First occurrences > Circulatory system disorders
41210#W846	CAT-MUL	462431/392(462823)	-0.0130552	-0.112176	0.086005	0.796122	LOGISTIC-BINARY	Operative procedures - secondary OPCS4: W84.6 Endoscopic excision of synovial plica		100091	Health-related outcomes	2000	Hospital inpatient	2005	Summary Operations	2005	Health-related outcomes > Hospital inpatient > Summary Operations
41210#W811	CAT-MUL	462611/212(462823)	-0.0177308	-0.152607	0.117007	0.796355	LOGISTIC-BINARY	Operative procedures - secondary OPCS4: W81.1 Excision of lesion of joint NEC		100091	Health-related outcomes	2000	Hospital inpatient	2005	Summary Operations	2005	Health-related outcomes > Hospital inpatient > Summary Operations
41272#X655	CAT-MUL	462550/273(462823)	-0.0156275	-0.13449	0.103138	0.796401	LOGISTIC-BINARY	Operative procedures - OPCS4: X65.5 Oral delivery of radiotherapy for thyroid ablation		100091	Health-related outcomes	2000	Hospital inpatient	2005	Summary Operations	2005	Health-related outcomes > Hospital inpatient > Summary Operations
41210#C734	CAT-MUL	462475/348(462823)	0.0138372	-0.0913106	0.119065	0.796414	LOGISTIC-BINARY	Operative procedures - secondary OPCS4: C73.4 Capsulotomy of lens NEC		100091	Health-related outcomes	2000	Hospital inpatient	2005	Summary Operations	2005	Health-related outcomes > Hospital inpatient > Summary Operations
20003#1140911680	CAT-MUL	462026/720(462746)	-0.00962044	-0.0828824	0.0636185	0.796798	LOGISTIC-BINARY	Treatment/medication code: starflower oil		100000	UK Biobank Assessment Centre	100071	Verbal interview	100075	Medications	100075	UK Biobank Assessment Centre > Verbal interview > Medications
20538	CAT-SIN	5253/39542(44795)	-0.0038025	-0.0327769	0.0251713	0.797	LOGISTIC-BINARY	Worried most days during period of worst anxiety		100089	Online follow-up	136	Mental health	140	Anxiety	140	Online follow-up > Mental health > Anxiety
41246#2570	CAT-MUL	442897/590(443487)	-0.0105894	-0.0913555	0.070147	0.797077	LOGISTIC-BINARY	Treatment speciality of consultant (recoded): Transplantation surgery		100091	Health-related outcomes	2000	Hospital inpatient	2001	Summary Administration	2001	Health-related outcomes > Hospital inpatient > Summary Administration
30030	CONTINUOUS	448993	-0.000313339	-0.00270398	0.0020773	0.797263	LINEAR	Haematocrit percentage		100078	Biological samples	100079	Assay results	100080	Blood assays	100081	Biological samples > Assay results > Blood assays > Blood count
22617#8134	CAT-MUL	113466/213(113679)	0.0176035	-0.116893	0.152223	0.797428	LOGISTIC-BINARY	Job code - historical: Weighers, graders, sorters		100089	Online follow-up	123	Work environment	130	Employment history	130	Online follow-up > Work environment > Employment history
41272#W802	CAT-MUL	461004/1819(462823)	-0.00600753	-0.0520605	0.0400396	0.798165	LOGISTIC-BINARY	Operative procedures - OPCS4: W80.2 Open debridement of joint NEC		100091	Health-related outcomes	2000	Hospital inpatient	2005	Summary Operations	2005	Health-related outcomes > Hospital inpatient > Summary Operations
41200#X729	CAT-MUL	461787/1036(462823)	0.00794084	-0.0530323	0.0689287	0.798507	LOGISTIC-BINARY	Operative procedures - main OPCS4: X72.9 Unspecified delivery of chemotherapy for neoplasm		100091	Health-related outcomes	2000	Hospital inpatient	2005	Summary Operations	2005	Health-related outcomes > Hospital inpatient > Summary Operations
41200#U073	CAT-MUL	462533/290(462823)	0.0149897	-0.100171	0.130245	0.798564	LOGISTIC-BINARY	Operative procedures - main OPCS4: U07.3 Plain x-ray of chest		100091	Health-related outcomes	2000	Hospital inpatient	2005	Summary Operations	2005	Health-related outcomes > Hospital inpatient > Summary Operations
90159	CONTINUOUS	98437	0.000810233	-0.00543121	0.00705167	0.799159	LINEAR	Error tolerance before calibration		100088	Additional exposures	1008	Physical activity measurement	1012	Accelerometer calibration	1012	Additional exposures > Physical activity measurement > Accelerometer calibration
41210#Y053	CAT-MUL	462310/513(462823)	-0.0112335	-0.0978582	0.0753534	0.799222	LOGISTIC-BINARY	Operative procedures - secondary OPCS4: Y05.3 Excision of sinus track from organ NOC		100091	Health-related outcomes	2000	Hospital inpatient	2005	Summary Operations	2005	Health-related outcomes > Hospital inpatient > Summary Operations
41272#Y053	CAT-MUL	462310/513(462823)	-0.0112335	-0.0978582	0.0753534	0.799222	LOGISTIC-BINARY	Operative procedures - OPCS4: Y05.3 Excision of sinus track from organ NOC		100091	Health-related outcomes	2000	Hospital inpatient	2005	Summary Operations	2005	Health-related outcomes > Hospital inpatient > Summary Operations
22601#35633274	CAT-MUL	113443/236(113679)	-0.01656	-0.144461	0.111202	0.799387	LOGISTIC-BINARY	Job coding: vocational or industrial trainer/instructor		100089	Online follow-up	123	Work environment	130	Employment history	130	Online follow-up > Work environment > Employment history
4104	CONTINUOUS	146170	0.000661177	-0.00444745	0.0057698	0.799753	LINEAR	Heel quantitative ultrasound index (QUI), direct entry (left)		100000	UK Biobank Assessment Centre	100006	Physical measures	100018	Bone-densitometry of heel	100018	UK Biobank Assessment Centre > Physical measures > Bone-densitometry of heel
41210#Z892	CAT-MUL	462550/273(462823)	-0.0153548	-0.134176	0.103372	0.799816	LOGISTIC-BINARY	Operative procedures - secondary OPCS4: Z89.2 Upper arm NEC		100091	Health-related outcomes	2000	Hospital inpatient	2005	Summary Operations	2005	Health-related outcomes > Hospital inpatient > Summary Operations
41272#Z892	CAT-MUL	462550/273(462823)	-0.0153548	-0.134176	0.103372	0.799816	LOGISTIC-BINARY	Operative procedures - OPCS4: Z89.2 Upper arm NEC		100091	Health-related outcomes	2000	Hospital inpatient	2005	Summary Operations	2005	Health-related outcomes > Hospital inpatient > Summary Operations
41200#K451	CAT-MUL	462583/240(462823)	0.0163328	-0.1102	0.142984	0.80018	LOGISTIC-BINARY	Operative procedures - main OPCS4: K45.1 Double anastomosis of mammary arteries to coronary arteries		100091	Health-related outcomes	2000	Hospital inpatient	2005	Summary Operations	2005	Health-related outcomes > Hospital inpatient > Summary Operations
41272#J131	CAT-MUL	462552/271(462823)	0.0153663	-0.103746	0.134577	0.800304	LOGISTIC-BINARY	Operative procedures - OPCS4: J13.1 Percutaneous transvascular biopsy of lesion of liver		100091	Health-related outcomes	2000	Hospital inpatient	2005	Summary Operations	2005	Health-related outcomes > Hospital inpatient > Summary Operations
41272#L713	CAT-MUL	462249/574(462823)	-0.0105673	-0.0925034	0.071335	0.800312	LOGISTIC-BINARY	Operative procedures - OPCS4: L71.3 Percutaneous transluminal embolisation of artery		100091	Health-related outcomes	2000	Hospital inpatient	2005	Summary Operations	2005	Health-related outcomes > Hospital inpatient > Summary Operations
22601#31122951	CAT-MUL	113238/441(113679)	0.012081	-0.0816368	0.105831	0.800472	LOGISTIC-BINARY	Job coding: electrical/electronics technician		100089	Online follow-up	123	Work environment	130	Employment history	130	Online follow-up > Work environment > Employment history
41200#U114	CAT-MUL	462501/322(462823)	-0.0140875	-0.123457	0.0952081	0.80049	LOGISTIC-BINARY	Operative procedures - main OPCS4: U11.4 Computed tomography scan of cerebral vessels		100091	Health-related outcomes	2000	Hospital inpatient	2005	Summary Operations	2005	Health-related outcomes > Hospital inpatient > Summary Operations
3809	INTEGER	46089	0.00235598	-0.0159247	0.0206366	0.800577	ORDERED-LOGISTIC	Time since last prostate specific antigen (PSA) test		100000	UK Biobank Assessment Centre	100025	Touchscreen	100036	Health and medical history	100040	UK Biobank Assessment Centre > Touchscreen > Health and medical history > Cancer screening
20427	CAT-SIN	8243/37023(45266)	-0.00310719	-0.0272321	0.0210173	0.800698	LOGISTIC-BINARY	Frequent trouble falling or staying asleep during worst period of anxiety		100089	Online follow-up	136	Mental health	140	Anxiety	140	Online follow-up > Mental health > Anxiety
130838	DATE	461380/1443(462823)	0.00666629	-0.0451354	0.0584781	0.800856	LOGISTIC-BINARY	Date F01 first reported (vascular dementia)		2405	Health-related outcomes		First occurrences		First occurrences	2405	Health-related outcomes > First occurrences > Mental and behavioural disorders
21041	CAT-SIN	165498	-0.00115173	-0.0101025	0.00779906	0.800887	ORDERED-LOGISTIC	Degree to which abdominal pain/discomfort/altered bowel habits affect/interfere with life in general		100089	Online follow-up	153	Digestive health	153	Digestive health	153	Online follow-up > Digestive health
132584	DATE	462531/292(462823)	-0.0147577	-0.129617	0.100011	0.800952	LOGISTIC-BINARY	Date Q87 first reported (other specified congenital malformation syndromes affecting multiple systems)		2417	Health-related outcomes		First occurrences		First occurrences	2417	Health-related outcomes > First occurrences > Congenital disruptions and chromosomal abnormalities
41200#T561	CAT-MUL	462599/224(462823)	0.0168292	-0.114162	0.147953	0.801097	LOGISTIC-BINARY	Operative procedures - main OPCS4: T56.1 Dermofasciectomy		100091	Health-related outcomes	2000	Hospital inpatient	2005	Summary Operations	2005	Health-related outcomes > Hospital inpatient > Summary Operations
22617#5434	CAT-MUL	112640/1039(113679)	-0.00785266	-0.0689913	0.0532689	0.801158	LOGISTIC-BINARY	Job code - historical: Chefs, cooks		100089	Online follow-up	123	Work environment	130	Employment history	130	Online follow-up > Work environment > Employment history
21064	CAT-SIN	116987/35028(152015)	0.0015428	-0.0104989	0.0135845	0.801726	LOGISTIC-BINARY	Sensitive stomach		100089	Online follow-up	153	Digestive health	153	Digestive health	153	Online follow-up > Digestive health
41200#S434	CAT-MUL	462408/415(462823)	-0.0123314	-0.108661	0.0839494	0.80174	LOGISTIC-BINARY	Operative procedures - main OPCS4: S43.4 Removal of suture from skin NEC		100091	Health-related outcomes	2000	Hospital inpatient	2005	Summary Operations	2005	Health-related outcomes > Hospital inpatient > Summary Operations
41272#H513	CAT-MUL	462432/391(462823)	0.012696	-0.0864796	0.111929	0.801834	LOGISTIC-BINARY	Operative procedures - OPCS4: H51.3 Stapled haemorrhoidectomy		100091	Health-related outcomes	2000	Hospital inpatient	2005	Summary Operations	2005	Health-related outcomes > Hospital inpatient > Summary Operations
130104	DATE	462405/418(462823)	-0.0122585	-0.108329	0.0837567	0.80236	LOGISTIC-BINARY	Date A60 first reported (anogenital herpesviral [herpes simplex] infections)		2401	Health-related outcomes		First occurrences		First occurrences	2401	Health-related outcomes > First occurrences > Certain infectious and parasitic diseases
131642	DATE	456618/6205(462823)	0.00319955	-0.0218576	0.0282574	0.802376	LOGISTIC-BINARY	Date K60 first reported (fissure and fistula of anal and rectal regions)		2411	Health-related outcomes		First occurrences		First occurrences	2411	Health-related outcomes > First occurrences > Digestive system disorders
41272#S523	CAT-MUL	462508/315(462823)	0.0140926	-0.0964858	0.124756	0.802677	LOGISTIC-BINARY	Operative procedures - OPCS4: S52.3 Insertion of therapeutic substance into subcutaneous tissue NEC		100091	Health-related outcomes	2000	Hospital inpatient	2005	Summary Operations	2005	Health-related outcomes > Hospital inpatient > Summary Operations
41272#Q188	CAT-MUL	456030/6793(462823)	-0.00307736	-0.0272198	0.0210645	0.802705	LOGISTIC-BINARY	Operative procedures - OPCS4: Q18.8 Other specified diagnostic endoscopic examination of uterus		100091	Health-related outcomes	2000	Hospital inpatient	2005	Summary Operations	2005	Health-related outcomes > Hospital inpatient > Summary Operations
4096	CAT-SIN	147271	0.00979287	-0.0670305	0.0866162	0.802707	ORDERED-LOGISTIC	Fractured heel (right)		100000	UK Biobank Assessment Centre	100006	Physical measures	100018	Bone-densitometry of heel	100018	UK Biobank Assessment Centre > Physical measures > Bone-densitometry of heel
20003#1140874420	CAT-MUL	459667/3079(462746)	-0.0045227	-0.0400257	0.030979	0.802808	LOGISTIC-BINARY	Treatment/medication code: quinine		100000	UK Biobank Assessment Centre	100071	Verbal interview	100075	Medications	100075	UK Biobank Assessment Centre > Verbal interview > Medications
20004#1573	CAT-MUL	462504/242(462746)	0.0160367	-0.109991	0.142174	0.802961	LOGISTIC-BINARY	Operation code: surgery for pyloric stenosis		100000	UK Biobank Assessment Centre	100071	Verbal interview	100076	Operations	100076	UK Biobank Assessment Centre > Verbal interview > Operations
41210#W817	CAT-MUL	462538/285(462823)	-0.014773	-0.131025	0.101395	0.803076	LOGISTIC-BINARY	Operative procedures - secondary OPCS4: W81.7 Insertion of therapeutic spacer into joint		100091	Health-related outcomes	2000	Hospital inpatient	2005	Summary Operations	2005	Health-related outcomes > Hospital inpatient > Summary Operations
41200#K603	CAT-MUL	461807/1016(462823)	-0.00783447	-0.0694376	0.0537568	0.803099	LOGISTIC-BINARY	Operative procedures - main OPCS4: K60.3 Renewal of intravenous cardiac pacemaker system		100091	Health-related outcomes	2000	Hospital inpatient	2005	Summary Operations	2005	Health-related outcomes > Hospital inpatient > Summary Operations
41200#J439	CAT-MUL	461497/1326(462823)	-0.00685732	-0.0607889	0.0470673	0.803157	LOGISTIC-BINARY	Operative procedures - main OPCS4: J43.9 Unspecified diagnostic endoscopic retrograde examination of bile duct and pancreatic duct		100091	Health-related outcomes	2000	Hospital inpatient	2005	Summary Operations	2005	Health-related outcomes > Hospital inpatient > Summary Operations
41200#H204	CAT-MUL	462158/665(462823)	0.00966639	-0.0663946	0.0857555	0.803266	LOGISTIC-BINARY	Operative procedures - main OPCS4: H20.4 Fibreoptic endoscopic destruction of lesion of colon NEC		100091	Health-related outcomes	2000	Hospital inpatient	2005	Summary Operations	2005	Health-related outcomes > Hospital inpatient > Summary Operations
90163	CONTINUOUS	98437	0.000792841	-0.00545062	0.0070363	0.803443	LINEAR	Calibration coefficients - z offset		100088	Additional exposures	1008	Physical activity measurement	1012	Accelerometer calibration	1012	Additional exposures > Physical activity measurement > Accelerometer calibration
1319	INTEGER	421595	-0.000759911	-0.00674701	0.00522718	0.803537	ORDERED-LOGISTIC	Dried fruit intake		100000	UK Biobank Assessment Centre	100025	Touchscreen	100050	Lifestyle and environment	100052	UK Biobank Assessment Centre > Touchscreen > Lifestyle and environment > Diet
20003#1141194794	CAT-MUL	436991/25755(462746)	-0.00161338	-0.0143408	0.011114	0.80378	LOGISTIC-BINARY	Treatment/medication code: bendroflumethiazide		100000	UK Biobank Assessment Centre	100071	Verbal interview	100075	Medications	100075	UK Biobank Assessment Centre > Verbal interview > Medications
130818	DATE	461118/1705(462823)	0.00601869	-0.0415347	0.0535777	0.80407	LOGISTIC-BINARY	Date E80 first reported (disorders of porphyrin and bilirubin metabolism)		2404	Health-related outcomes		First occurrences		First occurrences	2404	Health-related outcomes > First occurrences > Endocrine, nutritional and metabolic diseases
41272#F181	CAT-MUL	461953/870(462823)	0.00841669	-0.0580936	0.0749439	0.804089	LOGISTIC-BINARY	Operative procedures - OPCS4: F18.1 Enucleation of dental cyst of jaw		100091	Health-related outcomes	2000	Hospital inpatient	2005	Summary Operations	2005	Health-related outcomes > Hospital inpatient > Summary Operations
24503	CONTINUOUS	404095	0.000390123	-0.00269253	0.00347278	0.804102	LINEAR	Greenspace percentage, buffer 300m		100088	Additional exposures	113	Local environment	151	Greenspace and coastal proximity	151	Additional exposures > Local environment > Greenspace and coastal proximity
41200#L844	CAT-MUL	462516/307(462823)	-0.0141643	-0.126209	0.097805	0.804108	LOGISTIC-BINARY	Operative procedures - main OPCS4: L84.4 Combined operations on recurrent long saphenous vein		100091	Health-related outcomes	2000	Hospital inpatient	2005	Summary Operations	2005	Health-related outcomes > Hospital inpatient > Summary Operations
41200#A604	CAT-MUL	462535/288(462823)	0.0146072	-0.100986	0.130294	0.804317	LOGISTIC-BINARY	Operative procedures - main OPCS4: A60.4 Radiofrequency controlled thermal destruction of peripheral nerve		100091	Health-related outcomes	2000	Hospital inpatient	2005	Summary Operations	2005	Health-related outcomes > Hospital inpatient > Summary Operations
131852	DATE	461493/1330(462823)	-0.00679821	-0.0606309	0.0470258	0.804453	LOGISTIC-BINARY	Date M07 first reported (psoriatic and enteropathic arthropathies)		2413	Health-related outcomes		First occurrences		First occurrences	2413	Health-related outcomes > First occurrences > Musculoskeletal system and connective tissue disorders
132166	DATE	460789/2034(462823)	-0.00555156	-0.0495161	0.0384073	0.804493	LOGISTIC-BINARY	Date O02 first reported (other abnormal products of conception)		2415	Health-related outcomes		First occurrences		First occurrences	2415	Health-related outcomes > First occurrences > Pregnancy, childbirth and the puerperium
41200#C391	CAT-MUL	462316/507(462823)	0.0109899	-0.0761271	0.0981466	0.804654	LOGISTIC-BINARY	Operative procedures - main OPCS4: C39.1 Excision of lesion of conjunctiva		100091	Health-related outcomes	2000	Hospital inpatient	2005	Summary Operations	2005	Health-related outcomes > Hospital inpatient > Summary Operations
41200#K596	CAT-MUL	462230/593(462823)	-0.0101591	-0.0907386	0.0703909	0.80472	LOGISTIC-BINARY	Operative procedures - main OPCS4: K59.6 Implantation of cardioverter defibrillator using three electrode leads		100091	Health-related outcomes	2000	Hospital inpatient	2005	Summary Operations	2005	Health-related outcomes > Hospital inpatient > Summary Operations
90164	CONTINUOUS	98437	0.000787084	-0.00545637	0.00703054	0.804842	LINEAR	Calibration coefficients - x slope		100088	Additional exposures	1008	Physical activity measurement	1012	Accelerometer calibration	1012	Additional exposures > Physical activity measurement > Accelerometer calibration
20003#1195	CAT-MUL	461526/1220(462746)	-0.00708414	-0.0633043	0.0491263	0.804881	LOGISTIC-BINARY	Treatment/medication code: vitamin c product		100000	UK Biobank Assessment Centre	100071	Verbal interview	100075	Medications	100075	UK Biobank Assessment Centre > Verbal interview > Medications
41210#T874	CAT-MUL	461107/1716(462823)	0.00597374	-0.0414399	0.053395	0.804946	LOGISTIC-BINARY	Operative procedures - secondary OPCS4: T87.4 Excision or biopsy of mediastinal lymph node		100091	Health-related outcomes	2000	Hospital inpatient	2005	Summary Operations	2005	Health-related outcomes > Hospital inpatient > Summary Operations
131004	DATE	462495/328(462823)	0.0136344	-0.0946366	0.12198	0.804989	LOGISTIC-BINARY	Date G06 first reported (intracranial and intraspinal abscess and granuloma)		2406	Health-related outcomes		First occurrences		First occurrences	2406	Health-related outcomes > First occurrences > Nervous system disorders
41200#H201	CAT-MUL	441608/21215(462823)	-0.00174201	-0.0155777	0.0120936	0.805082	LOGISTIC-BINARY	Operative procedures - main OPCS4: H20.1 Fibreoptic endoscopic snare resection of lesion of colon		100091	Health-related outcomes	2000	Hospital inpatient	2005	Summary Operations	2005	Health-related outcomes > Hospital inpatient > Summary Operations
41272#B361	CAT-MUL	461968/855(462823)	-0.00846436	-0.0757341	0.0587877	0.80513	LOGISTIC-BINARY	Operative procedures - OPCS4: B36.1 Reconstruction of nipple		100091	Health-related outcomes	2000	Hospital inpatient	2005	Summary Operations	2005	Health-related outcomes > Hospital inpatient > Summary Operations
130848	DATE	461596/1227(462823)	0.00705336	-0.0490038	0.0631224	0.805189	LOGISTIC-BINARY	Date F06 first reported (other mental disorders due to brain damage and dysfunction and to physical disease)		2405	Health-related outcomes		First occurrences		First occurrences	2405	Health-related outcomes > First occurrences > Mental and behavioural disorders
41220#1	CAT-MUL	1557/470(2027)	-0.0129895	-0.116463	0.0904042	0.805491	LOGISTIC-BINARY	Anaesthetics administered post delivery: General anaesthetic		100091	Health-related outcomes	2000	Hospital inpatient	2003	Summary Maternity	2003	Health-related outcomes > Hospital inpatient > Summary Maternity
90177	CONTINUOUS	98437	-0.000784197	-0.00702765	0.00545926	0.805543	LINEAR	Calibration - maximum z stationary value		100088	Additional exposures	1008	Physical activity measurement	1012	Accelerometer calibration	1012	Additional exposures > Physical activity measurement > Accelerometer calibration
41272#U093	CAT-MUL	462364/459(462823)	-0.0114953	-0.103087	0.0800562	0.80556	LOGISTIC-BINARY	Operative procedures - OPCS4: U09.3 Magnetic resonance imaging of pelvis		100091	Health-related outcomes	2000	Hospital inpatient	2005	Summary Operations	2005	Health-related outcomes > Hospital inpatient > Summary Operations
41272#U329	CAT-MUL	462400/423(462823)	-0.0119645	-0.107361	0.083386	0.80568	LOGISTIC-BINARY	Operative procedures - OPCS4: U32.9 Unspecified diagnostic blood tests		100091	Health-related outcomes	2000	Hospital inpatient	2005	Summary Operations	2005	Health-related outcomes > Hospital inpatient > Summary Operations
41272#K411	CAT-MUL	462304/519(462823)	0.0107771	-0.0753145	0.0969059	0.806146	LOGISTIC-BINARY	Operative procedures - OPCS4: K41.1 Autograft replacement of one coronary artery NEC		100091	Health-related outcomes	2000	Hospital inpatient	2005	Summary Operations	2005	Health-related outcomes > Hospital inpatient > Summary Operations
41200#T521	CAT-MUL	459412/3411(462823)	0.00422557	-0.0295412	0.0379947	0.806237	LOGISTIC-BINARY	Operative procedures - main OPCS4: T52.1 Palmar fasciectomy		100091	Health-related outcomes	2000	Hospital inpatient	2005	Summary Operations	2005	Health-related outcomes > Hospital inpatient > Summary Operations
131364	DATE	461783/1040(462823)	-0.00761161	-0.0684886	0.0532538	0.806343	LOGISTIC-BINARY	Date I62 first reported (other nontraumatic intracranial haemorrhage)		2409	Health-related outcomes		First occurrences		First occurrences	2409	Health-related outcomes > First occurrences > Circulatory system disorders
20004#1481	CAT-MUL	459289/3457(462746)	0.00418219	-0.0292813	0.0376475	0.806487	LOGISTIC-BINARY	Operation code: maxillo-facial surgery		100000	UK Biobank Assessment Centre	100071	Verbal interview	100076	Operations	100076	UK Biobank Assessment Centre > Verbal interview > Operations
6154#3	CAT-MUL	356465/100898(457363)	-0.000880055	-0.00792465	0.00616452	0.806571	LOGISTIC-BINARY	Medication for pain relief, constipation, heartburn: Paracetamol		100000	UK Biobank Assessment Centre	100025	Touchscreen	100036	Health and medical history	100045	UK Biobank Assessment Centre > Touchscreen > Health and medical history > Medication
3761	INTEGER	91939	0.000774371	-0.0054259	0.00697464	0.80662	LINEAR	Age hay fever, rhinitis or eczema diagnosed		100000	UK Biobank Assessment Centre	100025	Touchscreen	100036	Health and medical history	100044	UK Biobank Assessment Centre > Touchscreen > Health and medical history > Medical conditions
22601#23213026	CAT-MUL	112224/1455(113679)	-0.0064614	-0.0582099	0.0452767	0.806622	LOGISTIC-BINARY	Job coding: scientific researcher, scientific officer, medical research associate, experimental officer		100089	Online follow-up	123	Work environment	130	Employment history	130	Online follow-up > Work environment > Employment history
22617#2321	CAT-MUL	112224/1455(113679)	-0.0064614	-0.0582099	0.0452767	0.806622	LOGISTIC-BINARY	Job code - historical: Scientific researchers		100089	Online follow-up	123	Work environment	130	Employment history	130	Online follow-up > Work environment > Employment history
22617#4136	CAT-MUL	112851/828(113679)	-0.00854413	-0.0770071	0.0598973	0.806684	LOGISTIC-BINARY	Job code - historical: Database assistants/clerks		100089	Online follow-up	123	Work environment	130	Employment history	130	Online follow-up > Work environment > Employment history
41200#X112	CAT-MUL	462528/295(462823)	-0.0142391	-0.128499	0.0999424	0.806825	LOGISTIC-BINARY	Operative procedures - main OPCS4: X11.2 Amputation of phalanx of toe		100091	Health-related outcomes	2000	Hospital inpatient	2005	Summary Operations	2005	Health-related outcomes > Hospital inpatient > Summary Operations
41200#X358	CAT-MUL	461935/888(462823)	-0.0082124	-0.0740688	0.0576284	0.806844	LOGISTIC-BINARY	Operative procedures - main OPCS4: X35.8 Other specified other intravenous injection		100091	Health-related outcomes	2000	Hospital inpatient	2005	Summary Operations	2005	Health-related outcomes > Hospital inpatient > Summary Operations
41272#W783	CAT-MUL	462489/334(462823)	-0.0133668	-0.120774	0.0939708	0.807111	LOGISTIC-BINARY	Operative procedures - OPCS4: W78.3 Release of contracture of knee joint		100091	Health-related outcomes	2000	Hospital inpatient	2005	Summary Operations	2005	Health-related outcomes > Hospital inpatient > Summary Operations
90044	CONTINUOUS	98437	0.000756538	-0.00531669	0.00682977	0.807112	LINEAR	Average acceleration 17:00 - 17:59		100088	Additional exposures	1008	Physical activity measurement	1009	Acceleration averages	1009	Additional exposures > Physical activity measurement > Acceleration averages
41200#Q013	CAT-MUL	459927/2896(462823)	-0.00456864	-0.0412494	0.0321097	0.807116	LOGISTIC-BINARY	Operative procedures - main OPCS4: Q01.3 Excision of lesion of cervix uteri		100091	Health-related outcomes	2000	Hospital inpatient	2005	Summary Operations	2005	Health-related outcomes > Hospital inpatient > Summary Operations
131082	DATE	462335/488(462823)	0.0110542	-0.077717	0.0998665	0.80714	LOGISTIC-BINARY	Date G60 first reported (hereditary and idiopathic neuropathy)		2406	Health-related outcomes		First occurrences		First occurrences	2406	Health-related outcomes > First occurrences > Nervous system disorders
22617#6213	CAT-MUL	113420/259(113679)	0.0151861	-0.106815	0.137268	0.80716	LOGISTIC-BINARY	Job code - historical: Travel and tour guides		100089	Online follow-up	123	Work environment	130	Employment history	130	Online follow-up > Work environment > Employment history
41200#M025	CAT-MUL	461920/903(462823)	0.008122	-0.0571671	0.073428	0.807348	LOGISTIC-BINARY	Operative procedures - main OPCS4: M02.5 Nephrectomy NEC		100091	Health-related outcomes	2000	Hospital inpatient	2005	Summary Operations	2005	Health-related outcomes > Hospital inpatient > Summary Operations
102180	CAT-SIN	64913	0.00447354	-0.0314985	0.0404456	0.807426	ORDERED-LOGISTIC	Fruitcake intake		100089	Online follow-up	100090	Diet by 24-hour recall	100109	Soup/snacks/pastries yesterday	100109	Online follow-up > Diet by 24-hour recall > Soup/snacks/pastries yesterday
41200#E051	CAT-MUL	461694/1129(462823)	0.00726166	-0.0511524	0.0656885	0.807484	LOGISTIC-BINARY	Operative procedures - main OPCS4: E05.1 Cauterisation of internal nose		100091	Health-related outcomes	2000	Hospital inpatient	2005	Summary Operations	2005	Health-related outcomes > Hospital inpatient > Summary Operations
41229#5A7	CAT-MUL	459924/2899(462823)	0.00453895	-0.0319838	0.0410646	0.80755	LOGISTIC-BINARY	PCT responsible for patient data: BROMLEY PCT		100091	Health-related outcomes	2000	Hospital inpatient	2001	Summary Administration	2001	Health-related outcomes > Hospital inpatient > Summary Administration
41200#M814	CAT-MUL	462373/450(462823)	0.0114795	-0.0809346	0.103936	0.807598	LOGISTIC-BINARY	Operative procedures - main OPCS4: M81.4 Dilation of meatus of urethra		100091	Health-related outcomes	2000	Hospital inpatient	2005	Summary Operations	2005	Health-related outcomes > Hospital inpatient > Summary Operations
41272#W601	CAT-MUL	462585/238(462823)	-0.0157841	-0.143039	0.111361	0.807663	LOGISTIC-BINARY	Operative procedures - OPCS4: W60.1 Primary arthrodesis and extra-articular bone graft NEC		100091	Health-related outcomes	2000	Hospital inpatient	2005	Summary Operations	2005	Health-related outcomes > Hospital inpatient > Summary Operations
41210#Q554	CAT-MUL	462530/293(462823)	0.0142454	-0.100565	0.129135	0.807785	LOGISTIC-BINARY	Operative procedures - secondary OPCS4: Q55.4 Colposcopy of cervix		100091	Health-related outcomes	2000	Hospital inpatient	2005	Summary Operations	2005	Health-related outcomes > Hospital inpatient > Summary Operations
41200#W879	CAT-MUL	459656/3167(462823)	0.00432979	-0.0306174	0.0392791	0.80813	LOGISTIC-BINARY	Operative procedures - main OPCS4: W87.9 Unspecified diagnostic endoscopic examination of knee joint		100091	Health-related outcomes	2000	Hospital inpatient	2005	Summary Operations	2005	Health-related outcomes > Hospital inpatient > Summary Operations
130776	DATE	462579/244(462823)	-0.0155551	-0.141287	0.11007	0.808149	LOGISTIC-BINARY	Date E56 first reported (other vitamin deficiencies)		2404	Health-related outcomes		First occurrences		First occurrences	2404	Health-related outcomes > First occurrences > Endocrine, nutritional and metabolic diseases
131598	DATE	408452/54371(462823)	-0.00111206	-0.0101025	0.00787837	0.808442	LOGISTIC-BINARY	Date K29 first reported (gastritis and duodenitis)		2411	Health-related outcomes		First occurrences		First occurrences	2411	Health-related outcomes > First occurrences > Digestive system disorders
22601#35613203	CAT-MUL	109660/4019(113679)	0.00389352	-0.0275931	0.035381	0.808492	LOGISTIC-BINARY	Job coding: public service higher/senior executive officer, hospital administrator		100089	Online follow-up	123	Work environment	130	Employment history	130	Online follow-up > Work environment > Employment history
22617#3561	CAT-MUL	109660/4019(113679)	0.00389352	-0.0275931	0.035381	0.808492	LOGISTIC-BINARY	Job code - historical: Public service associate professionals		100089	Online follow-up	123	Work environment	130	Employment history	130	Online follow-up > Work environment > Employment history
6164#1	CAT-MUL	130573/329617(460190)	-0.000793702	-0.00721635	0.00562894	0.808617	LOGISTIC-BINARY	Types of physical activity in last 4 weeks: Walking for pleasure (not as a means of transport)		100000	UK Biobank Assessment Centre	100025	Touchscreen	100050	Lifestyle and environment	100054	UK Biobank Assessment Centre > Touchscreen > Lifestyle and environment > Physical activity
41272#M434	CAT-MUL	461956/867(462823)	-0.00823408	-0.0749293	0.0584469	0.808726	LOGISTIC-BINARY	Operative procedures - OPCS4: M43.4 Endoscopic injection of neurolytic substance into nerve of bladder		100091	Health-related outcomes	2000	Hospital inpatient	2005	Summary Operations	2005	Health-related outcomes > Hospital inpatient > Summary Operations
40006#C509	CAT-MUL	455610/7213(462823)	-0.002897	-0.0263618	0.0205675	0.808787	LOGISTIC-BINARY	Type of cancer: ICD10: C50.9 Breast, unspecified		100091	Health-related outcomes	100092	Cancer register	100092	Cancer register	100092	Health-related outcomes > Cancer register
132256	DATE	462432/391(462823)	0.0123019	-0.0873947	0.112059	0.80885	LOGISTIC-BINARY	Date O66 first reported (other obstructed labour)		2415	Health-related outcomes		First occurrences		First occurrences	2415	Health-related outcomes > First occurrences > Pregnancy, childbirth and the puerperium
4147	CONTINUOUS	1132	0.00691954	-0.0492216	0.0630607	0.808956	LINEAR	Speed of sound through heel, manual entry (right)		100000	UK Biobank Assessment Centre	100006	Physical measures	100018	Bone-densitometry of heel	100018	UK Biobank Assessment Centre > Physical measures > Bone-densitometry of heel
41210#Z294	CAT-MUL	461222/1601(462823)	-0.00605077	-0.0551238	0.0430162	0.808991	LOGISTIC-BINARY	Operative procedures - secondary OPCS4: Z29.4 Colorectal		100091	Health-related outcomes	2000	Hospital inpatient	2005	Summary Operations	2005	Health-related outcomes > Hospital inpatient > Summary Operations
41272#Z294	CAT-MUL	461222/1601(462823)	-0.00605077	-0.0551238	0.0430162	0.808991	LOGISTIC-BINARY	Operative procedures - OPCS4: Z29.4 Colorectal		100091	Health-related outcomes	2000	Hospital inpatient	2005	Summary Operations	2005	Health-related outcomes > Hospital inpatient > Summary Operations
41210#F241	CAT-MUL	462499/324(462823)	-0.0134224	-0.122429	0.0955118	0.809103	LOGISTIC-BINARY	Operative procedures - secondary OPCS4: F24.1 Biopsy of lesion of tongue		100091	Health-related outcomes	2000	Hospital inpatient	2005	Summary Operations	2005	Health-related outcomes > Hospital inpatient > Summary Operations
41272#T811	CAT-MUL	462607/216(462823)	-0.016435	-0.150015	0.117013	0.809155	LOGISTIC-BINARY	Operative procedures - OPCS4: T81.1 Percutaneous biopsy of muscle		100091	Health-related outcomes	2000	Hospital inpatient	2005	Summary Operations	2005	Health-related outcomes > Hospital inpatient > Summary Operations
20004#1544	CAT-MUL	462286/460(462746)	0.0112832	-0.0803049	0.102919	0.80916	LOGISTIC-BINARY	Operation code: breast biopsy		100000	UK Biobank Assessment Centre	100071	Verbal interview	100076	Operations	100076	UK Biobank Assessment Centre > Verbal interview > Operations
41210#T123	CAT-MUL	462312/511(462823)	0.0106872	-0.0760676	0.0974834	0.809175	LOGISTIC-BINARY	Operative procedures - secondary OPCS4: T12.3 Aspiration of pleural cavity		100091	Health-related outcomes	2000	Hospital inpatient	2005	Summary Operations	2005	Health-related outcomes > Hospital inpatient > Summary Operations
41246#1530	CAT-MUL	274883/177398(452281)	-0.00073974	-0.00674488	0.00526539	0.809216	LOGISTIC-BINARY	Treatment speciality of consultant (recoded): General surgery		100091	Health-related outcomes	2000	Hospital inpatient	2001	Summary Administration	2001	Health-related outcomes > Hospital inpatient > Summary Administration
41246#1910	CAT-MUL	431913/12285(444198)	-0.0024729	-0.0225535	0.0176073	0.809265	LOGISTIC-BINARY	Treatment speciality of consultant (recoded): Obstetrics		100091	Health-related outcomes	2000	Hospital inpatient	2001	Summary Administration	2001	Health-related outcomes > Hospital inpatient > Summary Administration
41200#W521	CAT-MUL	462185/638(462823)	-0.00954665	-0.0872369	0.0681219	0.809587	LOGISTIC-BINARY	Operative procedures - main OPCS4: W52.1 Primary prosthetic replacement of articulation of bone using cement NEC		100091	Health-related outcomes	2000	Hospital inpatient	2005	Summary Operations	2005	Health-related outcomes > Hospital inpatient > Summary Operations
41200#T691	CAT-MUL	462253/570(462823)	0.0100933	-0.0720845	0.0922999	0.809711	LOGISTIC-BINARY	Operative procedures - main OPCS4: T69.1 Primary tenolysis		100091	Health-related outcomes	2000	Hospital inpatient	2005	Summary Operations	2005	Health-related outcomes > Hospital inpatient > Summary Operations
41245#1520	CAT-MUL	448035/12954(460989)	-0.00214382	-0.0196157	0.0153278	0.809945	LOGISTIC-BINARY	Main speciality of consultant (recoded): Neurosurgery		100091	Health-related outcomes	2000	Hospital inpatient	2001	Summary Administration	2001	Health-related outcomes > Hospital inpatient > Summary Administration
41210#Y022	CAT-MUL	459635/3188(462823)	-0.00427758	-0.0391679	0.0306107	0.810082	LOGISTIC-BINARY	Operative procedures - secondary OPCS4: Y02.2 Insertion of prosthesis into organ NOC		100091	Health-related outcomes	2000	Hospital inpatient	2005	Summary Operations	2005	Health-related outcomes > Hospital inpatient > Summary Operations
41272#Y022	CAT-MUL	459635/3188(462823)	-0.00427758	-0.0391679	0.0306107	0.810082	LOGISTIC-BINARY	Operative procedures - OPCS4: Y02.2 Insertion of prosthesis into organ NOC		100091	Health-related outcomes	2000	Hospital inpatient	2005	Summary Operations	2005	Health-related outcomes > Hospital inpatient > Summary Operations
20003#1140923688	CAT-MUL	462424/322(462746)	0.013385	-0.0959143	0.12276	0.810252	LOGISTIC-BINARY	Treatment/medication code: zoton 15mg capsule		100000	UK Biobank Assessment Centre	100071	Verbal interview	100075	Medications	100075	UK Biobank Assessment Centre > Verbal interview > Medications
41247#1001	CAT-MUL	461325/1498(462823)	-0.00621049	-0.0569413	0.0445135	0.810328	LOGISTIC-BINARY	Patient classification on admission (recoded): Inpatient: In day bed unit, not retained overnight		100091	Health-related outcomes	2000	Hospital inpatient	2001	Summary Administration	2001	Health-related outcomes > Hospital inpatient > Summary Administration
20003#1140888556	CAT-MUL	462534/212(462746)	0.0164508	-0.118229	0.151278	0.810701	LOGISTIC-BINARY	Treatment/medication code: fosinopril		100000	UK Biobank Assessment Centre	100071	Verbal interview	100075	Medications	100075	UK Biobank Assessment Centre > Verbal interview > Medications
41210#Y209	CAT-MUL	455268/7555(462823)	0.00277856	-0.0199668	0.0255247	0.810771	LOGISTIC-BINARY	Operative procedures - secondary OPCS4: Y20.9 Unspecified biopsy of organ NOC		100091	Health-related outcomes	2000	Hospital inpatient	2005	Summary Operations	2005	Health-related outcomes > Hospital inpatient > Summary Operations
41272#Y209	CAT-MUL	455268/7555(462823)	0.00277856	-0.0199668	0.0255247	0.810771	LOGISTIC-BINARY	Operative procedures - OPCS4: Y20.9 Unspecified biopsy of organ NOC		100091	Health-related outcomes	2000	Hospital inpatient	2005	Summary Operations	2005	Health-related outcomes > Hospital inpatient > Summary Operations
41210#U052	CAT-MUL	457432/5391(462823)	-0.00328177	-0.0301489	0.0235845	0.810776	LOGISTIC-BINARY	Operative procedures - secondary OPCS4: U05.2 Magnetic resonance imaging of head		100091	Health-related outcomes	2000	Hospital inpatient	2005	Summary Operations	2005	Health-related outcomes > Hospital inpatient > Summary Operations
41210#S065	CAT-MUL	460258/2565(462823)	-0.00474116	-0.0435709	0.0340859	0.810837	LOGISTIC-BINARY	Operative procedures - secondary OPCS4: S06.5 Excision of lesion of skin of head or neck NEC		100091	Health-related outcomes	2000	Hospital inpatient	2005	Summary Operations	2005	Health-related outcomes > Hospital inpatient > Summary Operations
41273#742	CAT-MUL	462546/277(462823)	0.014396	-0.103655	0.132534	0.811019	LOGISTIC-BINARY	Operative procedures - OPCS3: 742 Other termination of pregnancy		100091	Health-related outcomes	2000	Hospital inpatient	2005	Summary Operations	2005	Health-related outcomes > Hospital inpatient > Summary Operations
41200#W889	CAT-MUL	462369/454(462823)	-0.0112264	-0.103334	0.0808355	0.811058	LOGISTIC-BINARY	Operative procedures - main OPCS4: W88.9 Unspecified diagnostic endoscopic examination of other joint		100091	Health-related outcomes	2000	Hospital inpatient	2005	Summary Operations	2005	Health-related outcomes > Hospital inpatient > Summary Operations
41272#H013	CAT-MUL	462567/256(462823)	0.0149293	-0.107719	0.137672	0.81133	LOGISTIC-BINARY	Operative procedures - OPCS4: H01.3 Emergency excision of normal appendix		100091	Health-related outcomes	2000	Hospital inpatient	2005	Summary Operations	2005	Health-related outcomes > Hospital inpatient > Summary Operations
41229#5C4	CAT-MUL	461940/883(462823)	0.00803499	-0.0579905	0.0740757	0.811454	LOGISTIC-BINARY	PCT responsible for patient data: TOWER HAMLETS PCT		100091	Health-related outcomes	2000	Hospital inpatient	2001	Summary Administration	2001	Health-related outcomes > Hospital inpatient > Summary Administration
20022	CONTINUOUS	261823	-0.000460149	-0.00424337	0.00332307	0.811579	LINEAR	Birth weight		100000	UK Biobank Assessment Centre	100071	Verbal interview	100072	Early life factors	100072	UK Biobank Assessment Centre > Verbal interview > Early life factors
20003#1140888510	CAT-MUL	461973/773(462746)	-0.00858091	-0.0791696	0.0619921	0.811609	LOGISTIC-BINARY	Treatment/medication code: verapamil		100000	UK Biobank Assessment Centre	100071	Verbal interview	100075	Medications	100075	UK Biobank Assessment Centre > Verbal interview > Medications
41245#1500	CAT-MUL	449212/11713(460925)	-0.00222938	-0.0205784	0.0161194	0.81177	LOGISTIC-BINARY	Main speciality of consultant (recoded): Neurology		100091	Health-related outcomes	2000	Hospital inpatient	2001	Summary Administration	2001	Health-related outcomes > Hospital inpatient > Summary Administration
41210#C553	CAT-MUL	462615/208(462823)	-0.0165111	-0.152631	0.119468	0.811793	LOGISTIC-BINARY	Operative procedures - secondary OPCS4: C55.3 Drainage of subretinal fluid through sclera		100091	Health-related outcomes	2000	Hospital inpatient	2005	Summary Operations	2005	Health-related outcomes > Hospital inpatient > Summary Operations
41245#1340	CAT-MUL	460318/490(460808)	0.0107952	-0.0783726	0.100006	0.812398	LOGISTIC-BINARY	Main speciality of consultant (recoded): General practice with maternity function		100091	Health-related outcomes	2000	Hospital inpatient	2001	Summary Administration	2001	Health-related outcomes > Hospital inpatient > Summary Administration
20003#1140860806	CAT-MUL	441302/21444(462746)	-0.00167431	-0.0155064	0.0121577	0.812464	LOGISTIC-BINARY	Treatment/medication code: ramipril		100000	UK Biobank Assessment Centre	100071	Verbal interview	100075	Medications	100075	UK Biobank Assessment Centre > Verbal interview > Medications
41272#C171	CAT-MUL	462579/244(462823)	-0.0151603	-0.140811	0.110388	0.812807	LOGISTIC-BINARY	Operative procedures - OPCS4: C17.1 Suture of eyelid		100091	Health-related outcomes	2000	Hospital inpatient	2005	Summary Operations	2005	Health-related outcomes > Hospital inpatient > Summary Operations
22601#32223079	CAT-MUL	113308/371(113679)	0.0123248	-0.0897752	0.114472	0.812906	LOGISTIC-BINARY	Job coding: occupational therapist		100089	Online follow-up	123	Work environment	130	Employment history	130	Online follow-up > Work environment > Employment history
22617#3222	CAT-MUL	113308/371(113679)	0.0123248	-0.0897752	0.114472	0.812906	LOGISTIC-BINARY	Job code - historical: Occupational therapists		100089	Online follow-up	123	Work environment	130	Employment history	130	Online follow-up > Work environment > Employment history
26425	CONTINUOUS	20244	-0.00165082	-0.0153681	0.0120665	0.813522	LINEAR	Community safety score (Wales)		1	Population characteristics	100094	Baseline characteristics	76	Indices of Multiple Deprivation	76	Population characteristics > Baseline characteristics > Indices of Multiple Deprivation
41200#H019	CAT-MUL	462491/332(462823)	-0.0129361	-0.120664	0.0947212	0.813753	LOGISTIC-BINARY	Operative procedures - main OPCS4: H01.9 Unspecified emergency excision of appendix		100091	Health-related outcomes	2000	Hospital inpatient	2005	Summary Operations	2005	Health-related outcomes > Hospital inpatient > Summary Operations
22601#61113073	CAT-MUL	112074/1605(113679)	0.00593774	-0.0435228	0.0554034	0.813965	LOGISTIC-BINARY	Job coding: nursing auxiliary or assistant, steriliser of medical equipment, occupational therapy assistant, phlebotomist, physiotherapy assistant, ward orderly, ward assistant		100089	Online follow-up	123	Work environment	130	Employment history	130	Online follow-up > Work environment > Employment history
22617#6111	CAT-MUL	112074/1605(113679)	0.00593774	-0.0435228	0.0554034	0.813965	LOGISTIC-BINARY	Job code - historical: Nursing auxiliaries and assistants		100089	Online follow-up	123	Work environment	130	Employment history	130	Online follow-up > Work environment > Employment history
41200#Q553	CAT-MUL	462384/439(462823)	0.0112545	-0.0825434	0.105095	0.814027	LOGISTIC-BINARY	Operative procedures - main OPCS4: Q55.3 Papanicolau smear NEC		100091	Health-related outcomes	2000	Hospital inpatient	2005	Summary Operations	2005	Health-related outcomes > Hospital inpatient > Summary Operations
41210#Y388	CAT-MUL	462007/816(462823)	0.00824214	-0.0604402	0.0769435	0.814027	LOGISTIC-BINARY	Operative procedures - secondary OPCS4: Y38.8 Other specified injection of therapeutic substance into organ NOC		100091	Health-related outcomes	2000	Hospital inpatient	2005	Summary Operations	2005	Health-related outcomes > Hospital inpatient > Summary Operations
41272#Y388	CAT-MUL	462007/816(462823)	0.00824214	-0.0604402	0.0769435	0.814027	LOGISTIC-BINARY	Operative procedures - OPCS4: Y38.8 Other specified injection of therapeutic substance into organ NOC		100091	Health-related outcomes	2000	Hospital inpatient	2005	Summary Operations	2005	Health-related outcomes > Hospital inpatient > Summary Operations
20084#471	CAT-MUL	61140/3788(64928)	0.00394073	-0.0289312	0.0368141	0.814224	LOGISTIC-BINARY	Vitamin and/or mineral supplement use: Multivitamin with multimineral		100089	Online follow-up	100090	Diet by 24-hour recall	100112	Vitamin/mineral supplements yesterday	100112	Online follow-up > Diet by 24-hour recall > Vitamin/mineral supplements yesterday
41200#E031	CAT-MUL	462130/693(462823)	-0.00890224	-0.0834247	0.0655967	0.81479	LOGISTIC-BINARY	Operative procedures - main OPCS4: E03.1 Submucous excision of septum of nose		100091	Health-related outcomes	2000	Hospital inpatient	2005	Summary Operations	2005	Health-related outcomes > Hospital inpatient > Summary Operations
41210#Z981	CAT-MUL	462506/317(462823)	-0.0131431	-0.123339	0.096987	0.814983	LOGISTIC-BINARY	Operative procedures - secondary OPCS4: Z98.1 Common femoral vein		100091	Health-related outcomes	2000	Hospital inpatient	2005	Summary Operations	2005	Health-related outcomes > Hospital inpatient > Summary Operations
41272#Z981	CAT-MUL	462506/317(462823)	-0.0131431	-0.123339	0.096987	0.814983	LOGISTIC-BINARY	Operative procedures - OPCS4: Z98.1 Common femoral vein		100091	Health-related outcomes	2000	Hospital inpatient	2005	Summary Operations	2005	Health-related outcomes > Hospital inpatient > Summary Operations
90038	CONTINUOUS	98437	-0.000740792	-0.00696183	0.00548024	0.815457	LINEAR	Average acceleration 11:00 - 11:59		100088	Additional exposures	1008	Physical activity measurement	1009	Acceleration averages	1009	Additional exposures > Physical activity measurement > Acceleration averages
41200#T279	CAT-MUL	462593/230(462823)	0.0153904	-0.113943	0.144843	0.81549	LOGISTIC-BINARY	Operative procedures - main OPCS4: T27.9 Unspecified repair of other hernia of abdominal wall		100091	Health-related outcomes	2000	Hospital inpatient	2005	Summary Operations	2005	Health-related outcomes > Hospital inpatient > Summary Operations
20003#1140862382	CAT-MUL	459936/2810(462746)	0.00441604	-0.0326907	0.0415253	0.815557	LOGISTIC-BINARY	Treatment/medication code: becotide 50 inhaler		100000	UK Biobank Assessment Centre	100071	Verbal interview	100075	Medications	100075	UK Biobank Assessment Centre > Verbal interview > Medications
41200#E893	CAT-MUL	462426/397(462823)	-0.0117105	-0.110183	0.0867195	0.815559	LOGISTIC-BINARY	Operative procedures - main OPCS4: E89.3 Nebuliser therapy		100091	Health-related outcomes	2000	Hospital inpatient	2005	Summary Operations	2005	Health-related outcomes > Hospital inpatient > Summary Operations
41200#U091	CAT-MUL	462231/592(462823)	0.00958765	-0.0710376	0.0902449	0.815675	LOGISTIC-BINARY	Operative procedures - main OPCS4: U09.1 Computed tomography of pelvis		100091	Health-related outcomes	2000	Hospital inpatient	2005	Summary Operations	2005	Health-related outcomes > Hospital inpatient > Summary Operations
40012#1	CAT-MUL	459218/3605(462823)	0.00389864	-0.0288928	0.0366924	0.815738	LOGISTIC-BINARY	Behaviour of cancer tumour: Uncertain whether benign or malignant		100091	Health-related outcomes	100092	Cancer register	100092	Cancer register	100092	Health-related outcomes > Cancer register
41272#K631	CAT-MUL	461162/1661(462823)	-0.00573003	-0.0539394	0.0424743	0.815762	LOGISTIC-BINARY	Operative procedures - OPCS4: K63.1 Angiocardiography of combination of right and left side of heart		100091	Health-related outcomes	2000	Hospital inpatient	2005	Summary Operations	2005	Health-related outcomes > Hospital inpatient > Summary Operations
131930	DATE	462313/510(462823)	0.0103094	-0.0765392	0.097195	0.815988	LOGISTIC-BINARY	Date M60 first reported (myositis)		2413	Health-related outcomes		First occurrences		First occurrences	2413	Health-related outcomes > First occurrences > Musculoskeletal system and connective tissue disorders
41210#Z834	CAT-MUL	461331/1492(462823)	-0.00603262	-0.0568738	0.0448022	0.81605	LOGISTIC-BINARY	Operative procedures - secondary OPCS4: Z83.4 Proximal interphalangeal joint of finger		100091	Health-related outcomes	2000	Hospital inpatient	2005	Summary Operations	2005	Health-related outcomes > Hospital inpatient > Summary Operations
41272#Z834	CAT-MUL	461331/1492(462823)	-0.00603262	-0.0568738	0.0448022	0.81605	LOGISTIC-BINARY	Operative procedures - OPCS4: Z83.4 Proximal interphalangeal joint of finger		100091	Health-related outcomes	2000	Hospital inpatient	2005	Summary Operations	2005	Health-related outcomes > Hospital inpatient > Summary Operations
41200#K591	CAT-MUL	462531/292(462823)	0.0136033	-0.10112	0.128408	0.816153	LOGISTIC-BINARY	Operative procedures - main OPCS4: K59.1 Implantation of cardioverter defibrillator using one electrode lead		100091	Health-related outcomes	2000	Hospital inpatient	2005	Summary Operations	2005	Health-related outcomes > Hospital inpatient > Summary Operations
41272#M151	CAT-MUL	462587/236(462823)	-0.0150953	-0.142846	0.112548	0.81659	LOGISTIC-BINARY	Operative procedures - OPCS4: M15.1 Nephrostomography		100091	Health-related outcomes	2000	Hospital inpatient	2005	Summary Operations	2005	Health-related outcomes > Hospital inpatient > Summary Operations
130176	DATE	451314/11509(462823)	0.00219213	-0.016343	0.0207275	0.816678	LOGISTIC-BINARY	Date B01 first reported (varicella [chickenpox])		2401	Health-related outcomes		First occurrences		First occurrences	2401	Health-related outcomes > First occurrences > Certain infectious and parasitic diseases
100013	CONTINUOUS	64958	0.000907747	-0.00676833	0.00858383	0.816707	LINEAR	Vitamin B12		100089	Online follow-up	100090	Diet by 24-hour recall	100098	Estimated nutrients yesterday	100098	Online follow-up > Diet by 24-hour recall > Estimated nutrients yesterday
5934-3	CAT-SIN	872/2169	-999	-999	-999	0.816786	MULTINOMIAL-LOGISTIC	Which eye(s) affected by other serious eye condition		100000	UK Biobank Assessment Centre	100025	Touchscreen	100036	Health and medical history	100041	UK Biobank Assessment Centre > Touchscreen > Health and medical history > Eyesight
41272#K603	CAT-MUL	461780/1043(462823)	-0.00717868	-0.0679821	0.0536143	0.81695	LOGISTIC-BINARY	Operative procedures - OPCS4: K60.3 Renewal of intravenous cardiac pacemaker system		100091	Health-related outcomes	2000	Hospital inpatient	2005	Summary Operations	2005	Health-related outcomes > Hospital inpatient > Summary Operations
41210#Z903	CAT-MUL	461975/848(462823)	0.0079465	-0.0594325	0.075343	0.817173	LOGISTIC-BINARY	Operative procedures - secondary OPCS4: Z90.3 Upper leg NEC		100091	Health-related outcomes	2000	Hospital inpatient	2005	Summary Operations	2005	Health-related outcomes > Hospital inpatient > Summary Operations
41272#Z903	CAT-MUL	461975/848(462823)	0.0079465	-0.0594325	0.075343	0.817173	LOGISTIC-BINARY	Operative procedures - OPCS4: Z90.3 Upper leg NEC		100091	Health-related outcomes	2000	Hospital inpatient	2005	Summary Operations	2005	Health-related outcomes > Hospital inpatient > Summary Operations
90115	CONTINUOUS	98437	-0.000723298	-0.00685675	0.00541015	0.81721	LINEAR	Fraction acceleration <= 40 milli-gravities		100088	Additional exposures	1008	Physical activity measurement	1010	Acceleration intensity distribution	1010	Additional exposures > Physical activity measurement > Acceleration intensity distribution
6140#5	CAT-MUL	151869/937(152806)	-0.00757017	-0.0718163	0.0566562	0.817289	LOGISTIC-BINARY	Heating type(s) in home: Solid fuel central heating		100000	UK Biobank Assessment Centre	100025	Touchscreen	100062	Sociodemographics	100066	UK Biobank Assessment Centre > Touchscreen > Sociodemographics > Household
6145#100	CAT-MUL	202872/256690(459562)	0.000689531	-0.00516123	0.00654029	0.817324	LOGISTIC-BINARY	Illness, injury, bereavement, stress in last 2 years		100000	UK Biobank Assessment Centre	100025	Touchscreen	100059	Psychosocial factors	100060	UK Biobank Assessment Centre > Touchscreen > Psychosocial factors > Mental health
22601#35433238	CAT-MUL	112849/830(113679)	0.0080446	-0.0602672	0.0763694	0.817432	LOGISTIC-BINARY	Job coding: marketing research professional, marketing consultant, promotions or advertising consultant, fundraiser consultant, appeals organiser		100089	Online follow-up	123	Work environment	130	Employment history	130	Online follow-up > Work environment > Employment history
22617#3543	CAT-MUL	112849/830(113679)	0.0080446	-0.0602672	0.0763694	0.817432	LOGISTIC-BINARY	Job code - historical: Marketing associate professionals		100089	Online follow-up	123	Work environment	130	Employment history	130	Online follow-up > Work environment > Employment history
40011#8097	CAT-MUL	462123/700(462823)	0.00871939	-0.0654236	0.0828859	0.81766	LOGISTIC-BINARY	Histology of cancer tumour: Basal cell carcinoma, nodular		100091	Health-related outcomes	100092	Cancer register	100092	Cancer register	100092	Health-related outcomes > Cancer register
41272#S474	CAT-MUL	462583/240(462823)	-0.0148814	-0.14161	0.111739	0.817732	LOGISTIC-BINARY	Operative procedures - OPCS4: S47.4 Incision of lesion of skin NEC		100091	Health-related outcomes	2000	Hospital inpatient	2005	Summary Operations	2005	Health-related outcomes > Hospital inpatient > Summary Operations
41210#X333	CAT-MUL	462228/595(462823)	0.00943669	-0.0709699	0.0898733	0.81804	LOGISTIC-BINARY	Operative procedures - secondary OPCS4: X33.3 Intravenous blood transfusion of platelets		100091	Health-related outcomes	2000	Hospital inpatient	2005	Summary Operations	2005	Health-related outcomes > Hospital inpatient > Summary Operations
41200#S411	CAT-MUL	462112/711(462823)	0.00862872	-0.064925	0.0822035	0.818115	LOGISTIC-BINARY	Operative procedures - main OPCS4: S41.1 Primary suture of skin of head or neck NEC		100091	Health-related outcomes	2000	Hospital inpatient	2005	Summary Operations	2005	Health-related outcomes > Hospital inpatient > Summary Operations
41210#T521	CAT-MUL	462476/347(462823)	0.0123307	-0.0929249	0.117651	0.818337	LOGISTIC-BINARY	Operative procedures - secondary OPCS4: T52.1 Palmar fasciectomy		100091	Health-related outcomes	2000	Hospital inpatient	2005	Summary Operations	2005	Health-related outcomes > Hospital inpatient > Summary Operations
41210#Y535	CAT-MUL	448138/14685(462823)	-0.00192668	-0.0183832	0.0145297	0.818502	LOGISTIC-BINARY	Operative procedures - secondary OPCS4: Y53.5 Approach to organ under image intensifier		100091	Health-related outcomes	2000	Hospital inpatient	2005	Summary Operations	2005	Health-related outcomes > Hospital inpatient > Summary Operations
41272#Y535	CAT-MUL	448138/14685(462823)	-0.00192668	-0.0183832	0.0145297	0.818502	LOGISTIC-BINARY	Operative procedures - OPCS4: Y53.5 Approach to organ under image intensifier		100091	Health-related outcomes	2000	Hospital inpatient	2005	Summary Operations	2005	Health-related outcomes > Hospital inpatient > Summary Operations
41272#Q168	CAT-MUL	462416/407(462823)	-0.0113815	-0.108887	0.0860702	0.818894	LOGISTIC-BINARY	Operative procedures - OPCS4: Q16.8 Other specified other vaginal operations on uterus		100091	Health-related outcomes	2000	Hospital inpatient	2005	Summary Operations	2005	Health-related outcomes > Hospital inpatient > Summary Operations
41272#N012	CAT-MUL	462484/339(462823)	-0.0124274	-0.118941	0.0940167	0.818946	LOGISTIC-BINARY	Operative procedures - OPCS4: N01.2 Excision of lesion of scrotum		100091	Health-related outcomes	2000	Hospital inpatient	2005	Summary Operations	2005	Health-related outcomes > Hospital inpatient > Summary Operations
20003#1140874866	CAT-MUL	462373/373(462746)	-0.011861	-0.113541	0.0897669	0.819004	LOGISTIC-BINARY	Treatment/medication code: carbimazole		100000	UK Biobank Assessment Centre	100071	Verbal interview	100075	Medications	100075	UK Biobank Assessment Centre > Verbal interview > Medications
20003#1140868472	CAT-MUL	461481/1265(462746)	0.00645603	-0.0488672	0.0617911	0.819072	LOGISTIC-BINARY	Treatment/medication code: vagifem 25mcg pessary		100000	UK Biobank Assessment Centre	100071	Verbal interview	100075	Medications	100075	UK Biobank Assessment Centre > Verbal interview > Medications
41200#E543	CAT-MUL	461606/1217(462823)	0.00654968	-0.049727	0.0628396	0.81955	LOGISTIC-BINARY	Operative procedures - main OPCS4: E54.3 Lobectomy of lung		100091	Health-related outcomes	2000	Hospital inpatient	2005	Summary Operations	2005	Health-related outcomes > Hospital inpatient > Summary Operations
41272#U221	CAT-MUL	462391/432(462823)	0.0109767	-0.0833855	0.105381	0.819601	LOGISTIC-BINARY	Operative procedures - OPCS4: U22.1 Electroencephalograph telemetry		100091	Health-related outcomes	2000	Hospital inpatient	2005	Summary Operations	2005	Health-related outcomes > Hospital inpatient > Summary Operations
20004#1611	CAT-MUL	462478/268(462746)	-0.0139326	-0.133825	0.105875	0.819619	LOGISTIC-BINARY	Operation code: barium meal / barium swallow		100000	UK Biobank Assessment Centre	100071	Verbal interview	100076	Operations	100076	UK Biobank Assessment Centre > Verbal interview > Operations
131230	DATE	453214/9609(462823)	0.00234889	-0.0178608	0.022559	0.81979	LOGISTIC-BINARY	Date H66 first reported (suppurative and unspecified otitis media)		2408	Health-related outcomes		First occurrences		First occurrences	2408	Health-related outcomes > First occurrences > Ear and mastoid process disorders
41272#B304	CAT-MUL	462432/391(462823)	0.0115419	-0.0878085	0.110945	0.819829	LOGISTIC-BINARY	Operative procedures - OPCS4: B30.4 Renewal of prosthesis for breast		100091	Health-related outcomes	2000	Hospital inpatient	2005	Summary Operations	2005	Health-related outcomes > Hospital inpatient > Summary Operations
41248#5001	CAT-MUL	432217/16559(448776)	-0.00181024	-0.0174073	0.0137867	0.820045	LOGISTIC-BINARY	Destinations on discharge from hospital (recoded): Transfer to other NHS provider: General ward, young physically disabled, A&E		100091	Health-related outcomes	2000	Hospital inpatient	2001	Summary Administration	2001	Health-related outcomes > Hospital inpatient > Summary Administration
6142#6	CAT-MUL	443976/17087(461063)	0.00177918	-0.0135586	0.0171173	0.820145	LOGISTIC-BINARY	Current employment status: Doing unpaid or voluntary work		100000	UK Biobank Assessment Centre	100025	Touchscreen	100062	Sociodemographics	100064	UK Biobank Assessment Centre > Touchscreen > Sociodemographics > Employment
100510	CAT-SIN	56473/8455(64928)	0.00264774	-0.0201899	0.0254859	0.820239	LOGISTIC-BINARY	Other non-alcoholic drinks		100089	Online follow-up	100090	Diet by 24-hour recall	100104	Hot/cold beverages yesterday	100104	Online follow-up > Diet by 24-hour recall > Hot/cold beverages yesterday
131658	DATE	460842/1981(462823)	0.00511635	-0.0390297	0.0492669	0.820295	LOGISTIC-BINARY	Date K70 first reported (alcoholic liver disease)		2411	Health-related outcomes		First occurrences		First occurrences	2411	Health-related outcomes > First occurrences > Digestive system disorders
41200#T423	CAT-MUL	462130/693(462823)	-0.00863324	-0.0832684	0.0659795	0.820564	LOGISTIC-BINARY	Operative procedures - main OPCS4: T42.3 Endoscopic division of adhesions of peritoneum		100091	Health-related outcomes	2000	Hospital inpatient	2005	Summary Operations	2005	Health-related outcomes > Hospital inpatient > Summary Operations
22601#31213292	CAT-MUL	113468/211(113679)	-0.0156232	-0.150919	0.11952	0.820651	LOGISTIC-BINARY	Job coding: architectural technologist/technician/assistant, town planning technician, planning enforcement officer		100089	Online follow-up	123	Work environment	130	Employment history	130	Online follow-up > Work environment > Employment history
22617#3121	CAT-MUL	113468/211(113679)	-0.0156232	-0.150919	0.11952	0.820651	LOGISTIC-BINARY	Job code - historical: Architectural technologists and town planning technicians		100089	Online follow-up	123	Work environment	130	Employment history	130	Online follow-up > Work environment > Employment history
20004#1528	CAT-MUL	462360/386(462746)	-0.0115351	-0.111458	0.0883449	0.82086	LOGISTIC-BINARY	Operation code: gallstones removed		100000	UK Biobank Assessment Centre	100071	Verbal interview	100076	Operations	100076	UK Biobank Assessment Centre > Verbal interview > Operations
41200#B083	CAT-MUL	461858/965(462823)	-0.00730166	-0.0705341	0.0559191	0.820888	LOGISTIC-BINARY	Operative procedures - main OPCS4: B08.3 Hemithyroidectomy		100091	Health-related outcomes	2000	Hospital inpatient	2005	Summary Operations	2005	Health-related outcomes > Hospital inpatient > Summary Operations
41210#Z761	CAT-MUL	462216/607(462823)	-0.00919327	-0.0888416	0.0704325	0.820938	LOGISTIC-BINARY	Operative procedures - secondary OPCS4: Z76.1 Head of femur		100091	Health-related outcomes	2000	Hospital inpatient	2005	Summary Operations	2005	Health-related outcomes > Hospital inpatient > Summary Operations
41272#Z761	CAT-MUL	462216/607(462823)	-0.00919327	-0.0888416	0.0704325	0.820938	LOGISTIC-BINARY	Operative procedures - OPCS4: Z76.1 Head of femur		100091	Health-related outcomes	2000	Hospital inpatient	2005	Summary Operations	2005	Health-related outcomes > Hospital inpatient > Summary Operations
4269	INTEGER	149519	-0.00395722	-0.0382747	0.0303602	0.821192	ORDERED-LOGISTIC	Number of triplets attempted (left)		100000	UK Biobank Assessment Centre	100006	Physical measures	100049	Hearing test	100049	UK Biobank Assessment Centre > Physical measures > Hearing test
41200#M141	CAT-MUL	460726/2097(462823)	-0.0049448	-0.0478487	0.0379548	0.821252	LOGISTIC-BINARY	Operative procedures - main OPCS4: M14.1 Extracorporeal shock wave lithotripsy of calculus of kidney		100091	Health-related outcomes	2000	Hospital inpatient	2005	Summary Operations	2005	Health-related outcomes > Hospital inpatient > Summary Operations
41210#S068	CAT-MUL	462216/607(462823)	0.00917526	-0.0704472	0.0888256	0.821271	LOGISTIC-BINARY	Operative procedures - secondary OPCS4: S06.8 Other specified other excision of lesion of skin		100091	Health-related outcomes	2000	Hospital inpatient	2005	Summary Operations	2005	Health-related outcomes > Hospital inpatient > Summary Operations
6159#1	CAT-MUL	368399/93273(461672)	-0.000840746	-0.00813683	0.00645532	0.821316	LOGISTIC-BINARY	Pain type(s) experienced in last month: Headache		100000	UK Biobank Assessment Centre	100025	Touchscreen	100036	Health and medical history	100048	UK Biobank Assessment Centre > Touchscreen > Health and medical history > Pain
41221#4	CAT-MUL	13609/1051(14660)	-0.00727848	-0.0704636	0.0559075	0.821343	LOGISTIC-BINARY	Delivery methods: Ventouse, vacuum extraction		100091	Health-related outcomes	2000	Hospital inpatient	2003	Summary Maternity	2003	Health-related outcomes > Hospital inpatient > Summary Maternity
21075	CAT-SIN	9070/1149(10219)	-0.00710563	-0.0688151	0.0545985	0.821409	LOGISTIC-BINARY	Bloody diarrhoea when IBS symptoms first began		100089	Online follow-up	153	Digestive health	153	Digestive health	153	Online follow-up > Digestive health
132092	DATE	451689/11134(462823)	0.00219251	-0.0168647	0.0212499	0.821594	LOGISTIC-BINARY	Date N50 first reported (other disorders of male genital organs)		2414	Health-related outcomes		First occurrences		First occurrences	2414	Health-related outcomes > First occurrences > Genitourinary system disorders
41210#T124	CAT-MUL	461226/1597(462823)	-0.00565169	-0.0548008	0.0434923	0.821652	LOGISTIC-BINARY	Operative procedures - secondary OPCS4: T12.4 Insertion of tube drain into pleural cavity		100091	Health-related outcomes	2000	Hospital inpatient	2005	Summary Operations	2005	Health-related outcomes > Hospital inpatient > Summary Operations
131252	DATE	450814/12009(462823)	0.00208782	-0.0160758	0.0202519	0.82174	LOGISTIC-BINARY	Date H81 first reported (disorders of vestibular function)		2408	Health-related outcomes		First occurrences		First occurrences	2408	Health-related outcomes > First occurrences > Ear and mastoid process disorders
1707-1	CAT-SIN	410663/462389	-999	-999	-999	0.82175	MULTINOMIAL-LOGISTIC	Handedness (chirality/laterality)		100000	UK Biobank Assessment Centre	100025	Touchscreen	100033	Early life factors	100033	UK Biobank Assessment Centre > Touchscreen > Early life factors
41272#S574	CAT-MUL	462433/390(462823)	0.011405	-0.0878986	0.110761	0.821848	LOGISTIC-BINARY	Operative procedures - OPCS4: S57.4 Dressing of skin NEC		100091	Health-related outcomes	2000	Hospital inpatient	2005	Summary Operations	2005	Health-related outcomes > Hospital inpatient > Summary Operations
90193	CONTINUOUS	98437	-0.000713033	-0.00692096	0.00549489	0.821885	LINEAR	Temperature standard deviation		100088	Additional exposures	1008	Physical activity measurement	1013	Raw accelerometer statistics	1013	Additional exposures > Physical activity measurement > Raw accelerometer statistics
41210#Z839	CAT-MUL	462543/280(462823)	-0.0134543	-0.13076	0.103772	0.821939	LOGISTIC-BINARY	Operative procedures - secondary OPCS4: Z83.9 Joint of finger NEC		100091	Health-related outcomes	2000	Hospital inpatient	2005	Summary Operations	2005	Health-related outcomes > Hospital inpatient > Summary Operations
41272#Z839	CAT-MUL	462543/280(462823)	-0.0134543	-0.13076	0.103772	0.821939	LOGISTIC-BINARY	Operative procedures - OPCS4: Z83.9 Joint of finger NEC		100091	Health-related outcomes	2000	Hospital inpatient	2005	Summary Operations	2005	Health-related outcomes > Hospital inpatient > Summary Operations
22617#5244	CAT-MUL	113386/293(113679)	0.013174	-0.101708	0.128108	0.822077	LOGISTIC-BINARY	Job code - historical: TV, video and audio engineers		100089	Online follow-up	123	Work environment	130	Employment history	130	Online follow-up > Work environment > Employment history
5375	INTEGER	41158	0.00109824	-0.00848623	0.0106827	0.822299	LINEAR	Longest period of unenthusiasm / disinterest		100000	UK Biobank Assessment Centre	100025	Touchscreen	100059	Psychosocial factors	100060	UK Biobank Assessment Centre > Touchscreen > Psychosocial factors > Mental health
41200#L881	CAT-MUL	462026/797(462823)	-0.007961	-0.0774855	0.0615474	0.822355	LOGISTIC-BINARY	Operative procedures - main OPCS4: L88.1 Percutaneous transluminal laser ablation of long saphenous vein		100091	Health-related outcomes	2000	Hospital inpatient	2005	Summary Operations	2005	Health-related outcomes > Hospital inpatient > Summary Operations
22617#3513	CAT-MUL	113261/418(113679)	0.0110358	-0.0853488	0.107443	0.822367	LOGISTIC-BINARY	Job code - historical: Ship and hovercraft officers		100089	Online follow-up	123	Work environment	130	Employment history	130	Online follow-up > Work environment > Employment history
131502	DATE	462154/669(462823)	0.00869307	-0.0672996	0.0847084	0.822565	LOGISTIC-BINARY	Date J61 first reported (pneumoconiosis due to asbestos and other mineral fibres)		2410	Health-related outcomes		First occurrences		First occurrences	2410	Health-related outcomes > First occurrences > Respiratory system disorders
90012	CONTINUOUS	98437	-0.000693521	-0.00675562	0.00536858	0.82258	LINEAR	Overall acceleration average		100088	Additional exposures	1008	Physical activity measurement	1009	Acceleration averages	1009	Additional exposures > Physical activity measurement > Acceleration averages
20104#2	CAT-MUL	64350/578(64928)	0.00936816	-0.072568	0.0913302	0.822643	LOGISTIC-BINARY	Thickness of butter/margarine spread on other bread: medium		100089	Online follow-up	100090	Diet by 24-hour recall	100101	Bread/pasta/rice yesterday	100101	Online follow-up > Diet by 24-hour recall > Bread/pasta/rice yesterday
41272#S111	CAT-MUL	462620/203(462823)	-0.0157344	-0.153552	0.121951	0.822656	LOGISTIC-BINARY	Operative procedures - OPCS4: S11.1 Cauterisation of lesion of skin NEC		100091	Health-related outcomes	2000	Hospital inpatient	2005	Summary Operations	2005	Health-related outcomes > Hospital inpatient > Summary Operations
41272#V152	CAT-MUL	462613/210(462823)	-0.015463	-0.150897	0.119832	0.82266	LOGISTIC-BINARY	Operative procedures - OPCS4: V15.2 Open reduction of fracture of mandible NEC		100091	Health-related outcomes	2000	Hospital inpatient	2005	Summary Operations	2005	Health-related outcomes > Hospital inpatient > Summary Operations
806	CAT-SIN	263441	-0.000791081	-0.00771118	0.00612902	0.822711	ORDERED-LOGISTIC	Job involves mainly walking or standing		100000	UK Biobank Assessment Centre	100025	Touchscreen	100062	Sociodemographics	100064	UK Biobank Assessment Centre > Touchscreen > Sociodemographics > Employment
41272#M093	CAT-MUL	462278/545(462823)	0.00959986	-0.074396	0.0936262	0.822716	LOGISTIC-BINARY	Operative procedures - OPCS4: M09.3 Endoscopic laser fragmentation of calculus of kidney		100091	Health-related outcomes	2000	Hospital inpatient	2005	Summary Operations	2005	Health-related outcomes > Hospital inpatient > Summary Operations
41210#T774	CAT-MUL	462397/426(462823)	-0.0108546	-0.105923	0.0841713	0.822798	LOGISTIC-BINARY	Operative procedures - secondary OPCS4: T77.4 Debridement of muscle NEC		100091	Health-related outcomes	2000	Hospital inpatient	2005	Summary Operations	2005	Health-related outcomes > Hospital inpatient > Summary Operations
41272#G212	CAT-MUL	461455/1368(462823)	0.00606394	-0.0470225	0.0591586	0.82282	LOGISTIC-BINARY	Operative procedures - OPCS4: G21.2 Intubation of oesophagus for pressure manometry		100091	Health-related outcomes	2000	Hospital inpatient	2005	Summary Operations	2005	Health-related outcomes > Hospital inpatient > Summary Operations
95	INTEGER	39732	0.00111673	-0.00868036	0.0109138	0.823214	LINEAR	Pulse rate (during blood-pressure measurement)		100000	UK Biobank Assessment Centre	100006	Physical measures	100011	Blood pressure	100011	UK Biobank Assessment Centre > Physical measures > Blood pressure
41210#Z481	CAT-MUL	457111/5712(462823)	0.00297657	-0.023142	0.0290962	0.823244	LOGISTIC-BINARY	Operative procedures - secondary OPCS4: Z48.1 Skin of scalp		100091	Health-related outcomes	2000	Hospital inpatient	2005	Summary Operations	2005	Health-related outcomes > Hospital inpatient > Summary Operations
41272#Z481	CAT-MUL	457111/5712(462823)	0.00297657	-0.023142	0.0290962	0.823244	LOGISTIC-BINARY	Operative procedures - OPCS4: Z48.1 Skin of scalp		100091	Health-related outcomes	2000	Hospital inpatient	2005	Summary Operations	2005	Health-related outcomes > Hospital inpatient > Summary Operations
884	INTEGER	440094	0.000589058	-0.00458346	0.00576158	0.823373	ORDERED-LOGISTIC	Number of days/week of moderate physical activity 10+ minutes		100000	UK Biobank Assessment Centre	100025	Touchscreen	100050	Lifestyle and environment	100054	UK Biobank Assessment Centre > Touchscreen > Lifestyle and environment > Physical activity
41272#T438	CAT-MUL	462610/213(462823)	-0.0152948	-0.149828	0.119119	0.82341	LOGISTIC-BINARY	Operative procedures - OPCS4: T43.8 Other specified diagnostic endoscopic examination of peritoneum		100091	Health-related outcomes	2000	Hospital inpatient	2005	Summary Operations	2005	Health-related outcomes > Hospital inpatient > Summary Operations
131100	DATE	462525/298(462823)	0.0128934	-0.10071	0.126568	0.823892	LOGISTIC-BINARY	Date G80 first reported (infantile cerebral palsy)		2406	Health-related outcomes		First occurrences		First occurrences	2406	Health-related outcomes > First occurrences > Nervous system disorders
41210#Y588	CAT-MUL	458394/4429(462823)	0.0033633	-0.0262772	0.0330054	0.824001	LOGISTIC-BINARY	Operative procedures - secondary OPCS4: Y58.8 Other specified harvest of skin for graft		100091	Health-related outcomes	2000	Hospital inpatient	2005	Summary Operations	2005	Health-related outcomes > Hospital inpatient > Summary Operations
41272#Y588	CAT-MUL	458394/4429(462823)	0.0033633	-0.0262772	0.0330054	0.824001	LOGISTIC-BINARY	Operative procedures - OPCS4: Y58.8 Other specified harvest of skin for graft		100091	Health-related outcomes	2000	Hospital inpatient	2005	Summary Operations	2005	Health-related outcomes > Hospital inpatient > Summary Operations
41272#E545	CAT-MUL	462562/261(462823)	0.0137623	-0.107616	0.135249	0.82407	LOGISTIC-BINARY	Operative procedures - OPCS4: E54.5 Partial lobectomy of lung NEC		100091	Health-related outcomes	2000	Hospital inpatient	2005	Summary Operations	2005	Health-related outcomes > Hospital inpatient > Summary Operations
41200#W208	CAT-MUL	462162/661(462823)	-0.00863351	-0.0849584	0.0676683	0.824462	LOGISTIC-BINARY	Operative procedures - main OPCS4: W20.8 Other specified primary open reduction of fracture of bone and extramedullary fixation		100091	Health-related outcomes	2000	Hospital inpatient	2005	Summary Operations	2005	Health-related outcomes > Hospital inpatient > Summary Operations
41272#A708	CAT-MUL	462464/359(462823)	-0.0117067	-0.115329	0.09186	0.824609	LOGISTIC-BINARY	Operative procedures - OPCS4: A70.8 Other specified neurostimulation of peripheral nerve		100091	Health-related outcomes	2000	Hospital inpatient	2005	Summary Operations	2005	Health-related outcomes > Hospital inpatient > Summary Operations
103050	CAT-SIN	64863	0.00459107	-0.036036	0.0452181	0.824711	ORDERED-LOGISTIC	Crumbed or deep-fried poultry intake		100089	Online follow-up	100090	Diet by 24-hour recall	100106	Meat/fish yesterday	100106	Online follow-up > Diet by 24-hour recall > Meat/fish yesterday
41272#V331	CAT-MUL	462484/339(462823)	0.0120073	-0.0945053	0.118582	0.825071	LOGISTIC-BINARY	Operative procedures - OPCS4: V33.1 Primary laminectomy excision of lumbar intervertebral disc		100091	Health-related outcomes	2000	Hospital inpatient	2005	Summary Operations	2005	Health-related outcomes > Hospital inpatient > Summary Operations
41200#P233	CAT-MUL	459949/2874(462823)	-0.00414993	-0.040974	0.0326728	0.825168	LOGISTIC-BINARY	Operative procedures - main OPCS4: P23.3 Posterior colporrhaphy NEC		100091	Health-related outcomes	2000	Hospital inpatient	2005	Summary Operations	2005	Health-related outcomes > Hospital inpatient > Summary Operations
41272#L844	CAT-MUL	462509/314(462823)	-0.0124711	-0.123253	0.0982468	0.825202	LOGISTIC-BINARY	Operative procedures - OPCS4: L84.4 Combined operations on recurrent long saphenous vein		100091	Health-related outcomes	2000	Hospital inpatient	2005	Summary Operations	2005	Health-related outcomes > Hospital inpatient > Summary Operations
41200#L951	CAT-MUL	461856/967(462823)	0.00710876	-0.0559895	0.0702218	0.825219	LOGISTIC-BINARY	Operative procedures - main OPCS4: L95.1 Venography		100091	Health-related outcomes	2000	Hospital inpatient	2005	Summary Operations	2005	Health-related outcomes > Hospital inpatient > Summary Operations
131906	DATE	459024/3799(462823)	-0.00360242	-0.0355795	0.0283738	0.825234	LOGISTIC-BINARY	Date M41 first reported (scoliosis)		2413	Health-related outcomes		First occurrences		First occurrences	2413	Health-related outcomes > First occurrences > Musculoskeletal system and connective tissue disorders
41200#T728	CAT-MUL	462514/309(462823)	0.0125647	-0.0990264	0.124229	0.825273	LOGISTIC-BINARY	Operative procedures - main OPCS4: T72.8 Other specified other operations on sheath of tendon		100091	Health-related outcomes	2000	Hospital inpatient	2005	Summary Operations	2005	Health-related outcomes > Hospital inpatient > Summary Operations
41272#M025	CAT-MUL	461869/954(462823)	0.00715198	-0.0563723	0.0706906	0.825332	LOGISTIC-BINARY	Operative procedures - OPCS4: M02.5 Nephrectomy NEC		100091	Health-related outcomes	2000	Hospital inpatient	2005	Summary Operations	2005	Health-related outcomes > Hospital inpatient > Summary Operations
41210#Z927	CAT-MUL	459673/3150(462823)	-0.00394365	-0.0389971	0.0311081	0.825463	LOGISTIC-BINARY	Operative procedures - secondary OPCS4: Z92.7 Trunk NEC		100091	Health-related outcomes	2000	Hospital inpatient	2005	Summary Operations	2005	Health-related outcomes > Hospital inpatient > Summary Operations
41272#Z927	CAT-MUL	459673/3150(462823)	-0.00394365	-0.0389971	0.0311081	0.825463	LOGISTIC-BINARY	Operative procedures - OPCS4: Z92.7 Trunk NEC		100091	Health-related outcomes	2000	Hospital inpatient	2005	Summary Operations	2005	Health-related outcomes > Hospital inpatient > Summary Operations
41210#U091	CAT-MUL	461540/1283(462823)	-0.00616406	-0.0609666	0.0486309	0.825478	LOGISTIC-BINARY	Operative procedures - secondary OPCS4: U09.1 Computed tomography of pelvis		100091	Health-related outcomes	2000	Hospital inpatient	2005	Summary Operations	2005	Health-related outcomes > Hospital inpatient > Summary Operations
40006#D046	CAT-MUL	462596/227(462823)	-0.0146338	-0.144921	0.115551	0.825527	LOGISTIC-BINARY	Type of cancer: ICD10: D04.6 Skin of upper limb, including shoulder		100091	Health-related outcomes	100092	Cancer register	100092	Cancer register	100092	Health-related outcomes > Cancer register
23015	INTEGER	8892	0.00233418	-0.0184564	0.0231248	0.825816	LINEAR	K8.1 antigen for Kaposi's Sarcoma-Associated Herpesvirus		100078	Biological samples	100079	Assay results	100080	Blood assays	1307	Biological samples > Assay results > Blood assays > Infectious Diseases > Infectious Disease Antigens
41272#X833	CAT-MUL	461771/1052(462823)	0.00679324	-0.0537206	0.0673197	0.825828	LOGISTIC-BINARY	Operative procedures - OPCS4: X83.3 Fibrinolytic drugs Band 1		100091	Health-related outcomes	2000	Hospital inpatient	2005	Summary Operations	2005	Health-related outcomes > Hospital inpatient > Summary Operations
3741	CAT-SIN	17196/21703(38899)	-0.00224987	-0.0223126	0.0178125	0.826027	LOGISTIC-BINARY	Stomach/abdominal pain for 3+ months		100000	UK Biobank Assessment Centre	100025	Touchscreen	100036	Health and medical history	100048	UK Biobank Assessment Centre > Touchscreen > Health and medical history > Pain
41273#704	CAT-MUL	461424/1399(462823)	-0.00589739	-0.0585273	0.0467296	0.826133	LOGISTIC-BINARY	Operative procedures - OPCS3: 704 Curettage of uterus		100091	Health-related outcomes	2000	Hospital inpatient	2005	Summary Operations	2005	Health-related outcomes > Hospital inpatient > Summary Operations
22601#11143212	CAT-MUL	111029/2650(113679)	-0.00431672	-0.0428665	0.0342289	0.826252	LOGISTIC-BINARY	Job coding: senior official of special interest organisation including general manager or director or executive or general secretary of charity, or trade union/association or religious organisation		100089	Online follow-up	123	Work environment	130	Employment history	130	Online follow-up > Work environment > Employment history
22617#1114	CAT-MUL	111029/2650(113679)	-0.00431672	-0.0428665	0.0342289	0.826252	LOGISTIC-BINARY	Job code - historical: Senior officials of special interest organisations		100089	Online follow-up	123	Work environment	130	Employment history	130	Online follow-up > Work environment > Employment history
20003#1140879404	CAT-MUL	462369/377(462746)	0.0113009	-0.0897471	0.112409	0.826448	LOGISTIC-BINARY	Treatment/medication code: docusate sodium		100000	UK Biobank Assessment Centre	100071	Verbal interview	100075	Medications	100075	UK Biobank Assessment Centre > Verbal interview > Medications
41210#Z865	CAT-MUL	461002/1821(462823)	-0.0051512	-0.0512403	0.0409344	0.826578	LOGISTIC-BINARY	Operative procedures - secondary OPCS4: Z86.5 Metatarsophalangeal joint of toe NEC		100091	Health-related outcomes	2000	Hospital inpatient	2005	Summary Operations	2005	Health-related outcomes > Hospital inpatient > Summary Operations
41272#Z865	CAT-MUL	461002/1821(462823)	-0.0051512	-0.0512403	0.0409344	0.826578	LOGISTIC-BINARY	Operative procedures - OPCS4: Z86.5 Metatarsophalangeal joint of toe NEC		100091	Health-related outcomes	2000	Hospital inpatient	2005	Summary Operations	2005	Health-related outcomes > Hospital inpatient > Summary Operations
41210#K635	CAT-MUL	462549/274(462823)	0.0132332	-0.105218	0.131776	0.826607	LOGISTIC-BINARY	Operative procedures - secondary OPCS4: K63.5 Coronary arteriography using single catheter		100091	Health-related outcomes	2000	Hospital inpatient	2005	Summary Operations	2005	Health-related outcomes > Hospital inpatient > Summary Operations
41272#G436	CAT-MUL	462280/543(462823)	0.00939107	-0.0747654	0.0935797	0.826837	LOGISTIC-BINARY	Operative procedures - OPCS4: G43.6 Fibreoptic endoscopic injection therapy to lesion of upper gastrointestinal tract NEC		100091	Health-related outcomes	2000	Hospital inpatient	2005	Summary Operations	2005	Health-related outcomes > Hospital inpatient > Summary Operations
41272#Q122	CAT-MUL	461807/1016(462823)	-0.00690048	-0.0687583	0.0549435	0.826873	LOGISTIC-BINARY	Operative procedures - OPCS4: Q12.2 Replacement of intrauterine contraceptive device		100091	Health-related outcomes	2000	Hospital inpatient	2005	Summary Operations	2005	Health-related outcomes > Hospital inpatient > Summary Operations
41246#1190	CAT-MUL	443106/332(443438)	-0.0119784	-0.1197	0.0956872	0.827317	LOGISTIC-BINARY	Treatment speciality of consultant (recoded): Chemical pathology		100091	Health-related outcomes	2000	Hospital inpatient	2001	Summary Administration	2001	Health-related outcomes > Hospital inpatient > Summary Administration
100760	CAT-SIN	22373/42555(64928)	-0.00180787	-0.0180655	0.0144496	0.827465	LOGISTIC-BINARY	Breakfast cereal consumed		100089	Online follow-up	100090	Diet by 24-hour recall	100102	Cereal yesterday	100102	Online follow-up > Diet by 24-hour recall > Cereal yesterday
41200#H581	CAT-MUL	462590/233(462823)	0.01426	-0.114197	0.142821	0.827651	LOGISTIC-BINARY	Operative procedures - main OPCS4: H58.1 Drainage of ischiorectal abscess		100091	Health-related outcomes	2000	Hospital inpatient	2005	Summary Operations	2005	Health-related outcomes > Hospital inpatient > Summary Operations
41210#X301	CAT-MUL	462363/460(462823)	-0.0102153	-0.102251	0.081787	0.827675	LOGISTIC-BINARY	Operative procedures - secondary OPCS4: X30.1 Injection of Rh immune globulin		100091	Health-related outcomes	2000	Hospital inpatient	2005	Summary Operations	2005	Health-related outcomes > Hospital inpatient > Summary Operations
131036	DATE	460144/2679(462823)	-0.00422578	-0.0423581	0.0339052	0.828031	LOGISTIC-BINARY	Date G30 first reported (alzheimer's disease)		2406	Health-related outcomes		First occurrences		First occurrences	2406	Health-related outcomes > First occurrences > Nervous system disorders
41249#2012	CAT-MUL	447249/14724(461973)	0.00181924	-0.0146038	0.0182426	0.828119	LOGISTIC-BINARY	Methods of admission to hospital (recoded): Emergency admission: Non-injury		100091	Health-related outcomes	2000	Hospital inpatient	2001	Summary Administration	2001	Health-related outcomes > Hospital inpatient > Summary Administration
130916	DATE	462452/371(462823)	-0.0112448	-0.113158	0.0906173	0.828646	LOGISTIC-BINARY	Date F48 first reported (other neurotic disorders)		2405	Health-related outcomes		First occurrences		First occurrences	2405	Health-related outcomes > First occurrences > Mental and behavioural disorders
20003#1140874896	CAT-MUL	461922/824(462746)	0.00752981	-0.0608184	0.0758943	0.829021	LOGISTIC-BINARY	Treatment/medication code: hydrocortisone		100000	UK Biobank Assessment Centre	100071	Verbal interview	100075	Medications	100075	UK Biobank Assessment Centre > Verbal interview > Medications
41276	INTEGER	14660	0.00337592	-0.02728	0.0340318	0.829115	ORDERED-LOGISTIC	Number of weeks of gestation		100091	Health-related outcomes	2000	Hospital inpatient	2003	Summary Maternity	2003	Health-related outcomes > Hospital inpatient > Summary Maternity
22617#3113	CAT-MUL	112404/1275(113679)	0.0061128	-0.0494686	0.0616964	0.829306	LOGISTIC-BINARY	Job code - historical: Engineering technicians		100089	Online follow-up	123	Work environment	130	Employment history	130	Online follow-up > Work environment > Employment history
6150#2	CAT-MUL	446871/14823(461694)	0.00182324	-0.0147564	0.0184032	0.82935	LOGISTIC-BINARY	Vascular/heart problems diagnosed by doctor: Angina		100000	UK Biobank Assessment Centre	100025	Touchscreen	100036	Health and medical history	100044	UK Biobank Assessment Centre > Touchscreen > Health and medical history > Medical conditions
41272#M141	CAT-MUL	460715/2108(462823)	-0.00470294	-0.0474952	0.0380852	0.829422	LOGISTIC-BINARY	Operative procedures - OPCS4: M14.1 Extracorporeal shock wave lithotripsy of calculus of kidney		100091	Health-related outcomes	2000	Hospital inpatient	2005	Summary Operations	2005	Health-related outcomes > Hospital inpatient > Summary Operations
41245#1490	CAT-MUL	455032/5844(460876)	-0.00282543	-0.0286487	0.0229972	0.830187	LOGISTIC-BINARY	Main speciality of consultant (recoded): Nephrology		100091	Health-related outcomes	2000	Hospital inpatient	2001	Summary Administration	2001	Health-related outcomes > Hospital inpatient > Summary Administration
41200#H012	CAT-MUL	459900/2923(462823)	0.00397905	-0.0323964	0.0403566	0.830229	LOGISTIC-BINARY	Operative procedures - main OPCS4: H01.2 Emergency excision of abnormal appendix NEC		100091	Health-related outcomes	2000	Hospital inpatient	2005	Summary Operations	2005	Health-related outcomes > Hospital inpatient > Summary Operations
41272#N063	CAT-MUL	462202/621(462823)	-0.00860475	-0.0873237	0.0700861	0.830268	LOGISTIC-BINARY	Operative procedures - OPCS4: N06.3 Orchidectomy NEC		100091	Health-related outcomes	2000	Hospital inpatient	2005	Summary Operations	2005	Health-related outcomes > Hospital inpatient > Summary Operations
30500	CONTINUOUS	139809	0.000571983	-0.00466005	0.00580402	0.830336	LINEAR	Microalbumin in urine		100078	Biological samples	100079	Assay results	100083	Urine assays	100083	Biological samples > Assay results > Urine assays
41272#W889	CAT-MUL	462234/589(462823)	0.00882454	-0.07201	0.0896838	0.830532	LOGISTIC-BINARY	Operative procedures - OPCS4: W88.9 Unspecified diagnostic endoscopic examination of other joint		100091	Health-related outcomes	2000	Hospital inpatient	2005	Summary Operations	2005	Health-related outcomes > Hospital inpatient > Summary Operations
41200#A577	CAT-MUL	458467/4356(462823)	0.00325071	-0.0265962	0.0330992	0.830955	LOGISTIC-BINARY	Operative procedures - main OPCS4: A57.7 Injection of therapeutic substance around spinal nerve root		100091	Health-related outcomes	2000	Hospital inpatient	2005	Summary Operations	2005	Health-related outcomes > Hospital inpatient > Summary Operations
4235	INTEGER	148524	-0.000526022	-0.00535801	0.00430597	0.83104	LINEAR	Time to press last digit (left)		100000	UK Biobank Assessment Centre	100006	Physical measures	100049	Hearing test	100049	UK Biobank Assessment Centre > Physical measures > Hearing test
41210#H568	CAT-MUL	462458/365(462823)	0.0111619	-0.091515	0.113891	0.831219	LOGISTIC-BINARY	Operative procedures - secondary OPCS4: H56.8 Other specified other operations on anus		100091	Health-related outcomes	2000	Hospital inpatient	2005	Summary Operations	2005	Health-related outcomes > Hospital inpatient > Summary Operations
20004#1617	CAT-MUL	462444/302(462746)	-0.012262	-0.125222	0.100625	0.831343	LOGISTIC-BINARY	Operation code: prostate biopsy		100000	UK Biobank Assessment Centre	100071	Verbal interview	100076	Operations	100076	UK Biobank Assessment Centre > Verbal interview > Operations
104670	CAT-SIN	38388/26540(64928)	0.00172546	-0.0141736	0.0176246	0.831554	LOGISTIC-BINARY	Vitamin supplement user		100089	Online follow-up	100090	Diet by 24-hour recall	100112	Vitamin/mineral supplements yesterday	100112	Online follow-up > Diet by 24-hour recall > Vitamin/mineral supplements yesterday
22128	CAT-SIN	115738/352(116090)	-0.0113772	-0.116407	0.0935807	0.831705	LOGISTIC-BINARY	Doctor diagnosed emphysema		100089	Online follow-up	123	Work environment	132	Medical information	132	Online follow-up > Work environment > Medical information
41247#2003	CAT-MUL	460673/2150(462823)	0.00458793	-0.0377835	0.0469635	0.831924	LOGISTIC-BINARY	Patient classification on admission (recoded): Day case: In day bed unit, moved to inpatient ward and retained overnight		100091	Health-related outcomes	2000	Hospital inpatient	2001	Summary Administration	2001	Health-related outcomes > Hospital inpatient > Summary Administration
41272#W133	CAT-MUL	462228/595(462823)	0.00871134	-0.0717786	0.0892285	0.831977	LOGISTIC-BINARY	Operative procedures - OPCS4: W13.3 Cuneiform osteotomy NEC		100091	Health-related outcomes	2000	Hospital inpatient	2005	Summary Operations	2005	Health-related outcomes > Hospital inpatient > Summary Operations
132118	DATE	458090/4733(462823)	-0.00311322	-0.0319143	0.0256869	0.832206	LOGISTIC-BINARY	Date N76 first reported (other inflammation of vagina and vulva)		2414	Health-related outcomes		First occurrences		First occurrences	2414	Health-related outcomes > First occurrences > Genitourinary system disorders
41272#M021	CAT-MUL	462112/711(462823)	-0.00794671	-0.0815243	0.0656127	0.832264	LOGISTIC-BINARY	Operative procedures - OPCS4: M02.1 Nephrectomy and excision of perirenal tissue		100091	Health-related outcomes	2000	Hospital inpatient	2005	Summary Operations	2005	Health-related outcomes > Hospital inpatient > Summary Operations
20003#1140888648	CAT-MUL	460538/2208(462746)	0.0045233	-0.0373439	0.0463951	0.832292	LOGISTIC-BINARY	Treatment/medication code: pravastatin		100000	UK Biobank Assessment Centre	100071	Verbal interview	100075	Medications	100075	UK Biobank Assessment Centre > Verbal interview > Medications
41210#G199	CAT-MUL	461420/1403(462823)	-0.00565802	-0.0580691	0.0467467	0.832377	LOGISTIC-BINARY	Operative procedures - secondary OPCS4: G19.9 Unspecified diagnostic endoscopic examination of oesophagus using rigid oesophagoscope		100091	Health-related outcomes	2000	Hospital inpatient	2005	Summary Operations	2005	Health-related outcomes > Hospital inpatient > Summary Operations
41210#H152	CAT-MUL	462113/710(462823)	-0.00793276	-0.0815681	0.0656852	0.83269	LOGISTIC-BINARY	Operative procedures - secondary OPCS4: H15.2 End colostomy		100091	Health-related outcomes	2000	Hospital inpatient	2005	Summary Operations	2005	Health-related outcomes > Hospital inpatient > Summary Operations
41229#5JE	CAT-MUL	460071/2752(462823)	0.00403808	-0.0334357	0.0415147	0.832724	LOGISTIC-BINARY	PCT responsible for patient data: BARNSLEY PCT		100091	Health-related outcomes	2000	Hospital inpatient	2001	Summary Administration	2001	Health-related outcomes > Hospital inpatient > Summary Administration
41272#T791	CAT-MUL	459134/3689(462823)	-0.00349158	-0.0358997	0.0289151	0.832747	LOGISTIC-BINARY	Operative procedures - OPCS4: T79.1 Plastic repair of rotator cuff of shoulder NEC		100091	Health-related outcomes	2000	Hospital inpatient	2005	Summary Operations	2005	Health-related outcomes > Hospital inpatient > Summary Operations
22601#41133206	CAT-MUL	107672/6007(113679)	-0.00280767	-0.0288794	0.0232629	0.832824	LOGISTIC-BINARY	Job coding: local government administrative officer or assistant or clerk		100089	Online follow-up	123	Work environment	130	Employment history	130	Online follow-up > Work environment > Employment history
22617#4113	CAT-MUL	107672/6007(113679)	-0.00280767	-0.0288794	0.0232629	0.832824	LOGISTIC-BINARY	Job code - historical: Local government clerical officers and assistants		100089	Online follow-up	123	Work environment	130	Employment history	130	Online follow-up > Work environment > Employment history
131174	DATE	462018/805(462823)	0.00742648	-0.0617263	0.0765981	0.833259	LOGISTIC-BINARY	Date H31 first reported (other disorders of choroid)		2407	Health-related outcomes		First occurrences		First occurrences	2407	Health-related outcomes > First occurrences > Eye and adnexa disorders
2664-5	CAT-SIN	90690/171756	-999	-999	-999	0.833348	MULTINOMIAL-LOGISTIC	Reason for reducing amount of alcohol drunk		100000	UK Biobank Assessment Centre	100025	Touchscreen	100050	Lifestyle and environment	100051	UK Biobank Assessment Centre > Touchscreen > Lifestyle and environment > Alcohol
41272#W491	CAT-MUL	462621/202(462823)	0.0148026	-0.123222	0.152982	0.833427	LOGISTIC-BINARY	Operative procedures - OPCS4: W49.1 Primary prosthetic replacement of head of humerus using cement		100091	Health-related outcomes	2000	Hospital inpatient	2005	Summary Operations	2005	Health-related outcomes > Hospital inpatient > Summary Operations
41272#L264	CAT-MUL	461372/1451(462823)	0.00553278	-0.0460443	0.0571177	0.833459	LOGISTIC-BINARY	Operative procedures - OPCS4: L26.4 Aortography		100091	Health-related outcomes	2000	Hospital inpatient	2005	Summary Operations	2005	Health-related outcomes > Hospital inpatient > Summary Operations
41200#H553	CAT-MUL	462062/761(462823)	0.00762471	-0.0634721	0.0787374	0.833475	LOGISTIC-BINARY	Operative procedures - main OPCS4: H55.3 Laying open of anal fistula NEC		100091	Health-related outcomes	2000	Hospital inpatient	2005	Summary Operations	2005	Health-related outcomes > Hospital inpatient > Summary Operations
41272#Q092	CAT-MUL	462556/267(462823)	0.012898	-0.107405	0.133277	0.833481	LOGISTIC-BINARY	Operative procedures - OPCS4: Q09.2 Open myomectomy		100091	Health-related outcomes	2000	Hospital inpatient	2005	Summary Operations	2005	Health-related outcomes > Hospital inpatient > Summary Operations
41272#O291	CAT-MUL	455596/7227(462823)	-0.00248855	-0.0257263	0.0207486	0.833743	LOGISTIC-BINARY	Operative procedures - OPCS4: O29.1 Subacromial decompression		100091	Health-related outcomes	2000	Hospital inpatient	2005	Summary Operations	2005	Health-related outcomes > Hospital inpatient > Summary Operations
41210#X653	CAT-MUL	462158/665(462823)	-0.0081426	-0.0842351	0.0679271	0.833797	LOGISTIC-BINARY	Operative procedures - secondary OPCS4: X65.3 Delivery of a fraction of interstitial radiotherapy		100091	Health-related outcomes	2000	Hospital inpatient	2005	Summary Operations	2005	Health-related outcomes > Hospital inpatient > Summary Operations
22617#8132	CAT-MUL	113016/663(113679)	-0.00819087	-0.0847503	0.0683371	0.833821	LOGISTIC-BINARY	Job code - historical: Assemblers (vehicles and metal goods)		100089	Online follow-up	123	Work environment	130	Employment history	130	Online follow-up > Work environment > Employment history
41272#T521	CAT-MUL	459192/3631(462823)	0.003504	-0.0292366	0.0362464	0.833846	LOGISTIC-BINARY	Operative procedures - OPCS4: T52.1 Palmar fasciectomy		100091	Health-related outcomes	2000	Hospital inpatient	2005	Summary Operations	2005	Health-related outcomes > Hospital inpatient > Summary Operations
20001#1032	CAT-MUL	462537/209(462746)	-0.0144861	-0.150306	0.121209	0.834162	LOGISTIC-BINARY	Cancer code, self-reported: brain cancer / primary malignant brain tumour		100000	UK Biobank Assessment Centre	100071	Verbal interview	100074	Medical conditions	100074	UK Biobank Assessment Centre > Verbal interview > Medical conditions
41200#T122	CAT-MUL	461850/973(462823)	-0.00671478	-0.0696338	0.0561943	0.834265	LOGISTIC-BINARY	Operative procedures - main OPCS4: T12.2 Drainage of pleural cavity NEC		100091	Health-related outcomes	2000	Hospital inpatient	2005	Summary Operations	2005	Health-related outcomes > Hospital inpatient > Summary Operations
22617#2431	CAT-MUL	112731/948(113679)	0.00683593	-0.0572218	0.0709001	0.834295	LOGISTIC-BINARY	Job code - historical: Architects		100089	Online follow-up	123	Work environment	130	Employment history	130	Online follow-up > Work environment > Employment history
41200#T877	CAT-MUL	462131/692(462823)	-0.00795677	-0.0825386	0.0666064	0.834297	LOGISTIC-BINARY	Operative procedures - main OPCS4: T87.7 Excision or biopsy of inguinal lymph node		100091	Health-related outcomes	2000	Hospital inpatient	2005	Summary Operations	2005	Health-related outcomes > Hospital inpatient > Summary Operations
41200#U295	CAT-MUL	462555/268(462823)	0.0127836	-0.107048	0.132702	0.834304	LOGISTIC-BINARY	Operative procedures - main OPCS4: U29.5 Adrenal suppression test		100091	Health-related outcomes	2000	Hospital inpatient	2005	Summary Operations	2005	Health-related outcomes > Hospital inpatient > Summary Operations
22617#5323	CAT-MUL	113231/448(113679)	-0.0099146	-0.102888	0.0830085	0.834313	LOGISTIC-BINARY	Job code - historical: Painters and decorators		100089	Online follow-up	123	Work environment	130	Employment history	130	Online follow-up > Work environment > Employment history
20447	CAT-SIN	22712/61778(84490)	-0.00164802	-0.0170999	0.0138037	0.834415	LOGISTIC-BINARY	Depression possibly related to stressful or traumatic event		100089	Online follow-up	136	Mental health	138	Depression	138	Online follow-up > Mental health > Depression
41200#W871	CAT-MUL	462584/239(462823)	-0.0135251	-0.140502	0.113357	0.834417	LOGISTIC-BINARY	Operative procedures - main OPCS4: W87.1 Diagnostic endoscopic examination of knee joint and biopsy of lesion of knee joint		100091	Health-related outcomes	2000	Hospital inpatient	2005	Summary Operations	2005	Health-related outcomes > Hospital inpatient > Summary Operations
41229#5NF	CAT-MUL	462434/389(462823)	-0.0105839	-0.110073	0.0888594	0.834705	LOGISTIC-BINARY	PCT responsible for patient data: NORTH LANCASHIRE TEACHING PCT		100091	Health-related outcomes	2000	Hospital inpatient	2001	Summary Administration	2001	Health-related outcomes > Hospital inpatient > Summary Administration
20544#7	CAT-MUL	147939/924(148863)	0.00685845	-0.0578275	0.0715549	0.835353	LOGISTIC-BINARY	Mental health problems ever diagnosed by a professional: Obsessive compulsive disorder (OCD)		100089	Online follow-up	136	Mental health	137	Mental distress	137	Online follow-up > Mental health > Mental distress
41210#W851	CAT-MUL	462313/510(462823)	0.00920442	-0.0776501	0.0960892	0.835405	LOGISTIC-BINARY	Operative procedures - secondary OPCS4: W85.1 Endoscopic removal of loose body from knee joint		100091	Health-related outcomes	2000	Hospital inpatient	2005	Summary Operations	2005	Health-related outcomes > Hospital inpatient > Summary Operations
22601#24193278	CAT-MUL	113449/230(113679)	-0.0137042	-0.143244	0.115717	0.835511	LOGISTIC-BINARY	Job coding: other legal professional including: court clerk, legal officer/advisor, clerk to the justices, legal services registrar		100089	Online follow-up	123	Work environment	130	Employment history	130	Online follow-up > Work environment > Employment history
22617#2419	CAT-MUL	113449/230(113679)	-0.0137042	-0.143244	0.115717	0.835511	LOGISTIC-BINARY	Job code - historical: Legal professionals n.e.c.		100089	Online follow-up	123	Work environment	130	Employment history	130	Online follow-up > Work environment > Employment history
41272#X378	CAT-MUL	462410/413(462823)	-0.0102113	-0.106815	0.0863502	0.835752	LOGISTIC-BINARY	Operative procedures - OPCS4: X37.8 Other specified intramuscular injection		100091	Health-related outcomes	2000	Hospital inpatient	2005	Summary Operations	2005	Health-related outcomes > Hospital inpatient > Summary Operations
41272#U354	CAT-MUL	451270/11553(462823)	-0.00195729	-0.0204671	0.0165524	0.835809	LOGISTIC-BINARY	Operative procedures - OPCS4: U35.4 Computed tomography of pulmonary arteries		100091	Health-related outcomes	2000	Hospital inpatient	2005	Summary Operations	2005	Health-related outcomes > Hospital inpatient > Summary Operations
20550#1	CAT-MUL	130098/19121(149219)	-0.00161848	-0.0169248	0.0136876	0.835815	LOGISTIC-BINARY	Activities undertaken to treat anxiety: Talking therapies, such as psychotherapy, counselling, group therapy or CBT		100089	Online follow-up	136	Mental health	140	Anxiety	140	Online follow-up > Mental health > Anxiety
41210#Z283	CAT-MUL	443824/18999(462823)	0.00153758	-0.0130069	0.0160823	0.835853	LOGISTIC-BINARY	Operative procedures - secondary OPCS4: Z28.3 Ascending colon		100091	Health-related outcomes	2000	Hospital inpatient	2005	Summary Operations	2005	Health-related outcomes > Hospital inpatient > Summary Operations
41272#Z283	CAT-MUL	443824/18999(462823)	0.00153758	-0.0130069	0.0160823	0.835853	LOGISTIC-BINARY	Operative procedures - OPCS4: Z28.3 Ascending colon		100091	Health-related outcomes	2000	Hospital inpatient	2005	Summary Operations	2005	Health-related outcomes > Hospital inpatient > Summary Operations
41272#K601	CAT-MUL	461517/1306(462823)	0.00573829	-0.048612	0.0600974	0.836044	LOGISTIC-BINARY	Operative procedures - OPCS4: K60.1 Implantation of intravenous cardiac pacemaker system NEC		100091	Health-related outcomes	2000	Hospital inpatient	2005	Summary Operations	2005	Health-related outcomes > Hospital inpatient > Summary Operations
130342	DATE	458812/4011(462823)	0.00327968	-0.0278069	0.034368	0.836168	LOGISTIC-BINARY	Date B98 first reported (other specified infectious agents as the cause of diseases classified to other chapters)		2401	Health-related outcomes		First occurrences		First occurrences	2401	Health-related outcomes > First occurrences > Certain infectious and parasitic diseases
41200#S571	CAT-MUL	460625/2198(462823)	0.00441938	-0.0374828	0.046325	0.836222	LOGISTIC-BINARY	Operative procedures - main OPCS4: S57.1 Debridement of skin NEC		100091	Health-related outcomes	2000	Hospital inpatient	2005	Summary Operations	2005	Health-related outcomes > Hospital inpatient > Summary Operations
4849-1	CAT-SIN	149222/152754	-999	-999	-999	0.836409	MULTINOMIAL-LOGISTIC	Hearing test done		100000	UK Biobank Assessment Centre	100006	Physical measures	100049	Hearing test	100049	UK Biobank Assessment Centre > Physical measures > Hearing test
41272#M275	CAT-MUL	462385/438(462823)	-0.00986625	-0.1036	0.0838287	0.836441	LOGISTIC-BINARY	Operative procedures - OPCS4: M27.5 Ureteroscopic removal of ureteric stent		100091	Health-related outcomes	2000	Hospital inpatient	2005	Summary Operations	2005	Health-related outcomes > Hospital inpatient > Summary Operations
41200#X083	CAT-MUL	462463/360(462823)	0.0108783	-0.0924466	0.114254	0.836456	LOGISTIC-BINARY	Operative procedures - main OPCS4: X08.3 Amputation of phalanx of finger		100091	Health-related outcomes	2000	Hospital inpatient	2005	Summary Operations	2005	Health-related outcomes > Hospital inpatient > Summary Operations
41272#E041	CAT-MUL	460812/2011(462823)	0.00461242	-0.0391915	0.0484198	0.836482	LOGISTIC-BINARY	Operative procedures - OPCS4: E04.1 Submucous diathermy to turbinate of nose		100091	Health-related outcomes	2000	Hospital inpatient	2005	Summary Operations	2005	Health-related outcomes > Hospital inpatient > Summary Operations
41200#U221	CAT-MUL	462545/278(462823)	-0.0123728	-0.130095	0.105268	0.836611	LOGISTIC-BINARY	Operative procedures - main OPCS4: U22.1 Electroencephalograph telemetry		100091	Health-related outcomes	2000	Hospital inpatient	2005	Summary Operations	2005	Health-related outcomes > Hospital inpatient > Summary Operations
132120	DATE	462405/418(462823)	-0.0101027	-0.106219	0.0859759	0.836667	LOGISTIC-BINARY	Date N77 first reported (vulvovaginal ulceration and inflammation in diseases classified elsewhere)		2414	Health-related outcomes		First occurrences		First occurrences	2414	Health-related outcomes > First occurrences > Genitourinary system disorders
41210#B298	CAT-MUL	462358/465(462823)	-0.00956566	-0.100723	0.0815563	0.836942	LOGISTIC-BINARY	Operative procedures - secondary OPCS4: B29.8 Other specified reconstruction of breast		100091	Health-related outcomes	2000	Hospital inpatient	2005	Summary Operations	2005	Health-related outcomes > Hospital inpatient > Summary Operations
41200#F121	CAT-MUL	461538/1285(462823)	0.00575043	-0.0490259	0.0605345	0.836964	LOGISTIC-BINARY	Operative procedures - main OPCS4: F12.1 Apicectomy of tooth		100091	Health-related outcomes	2000	Hospital inpatient	2005	Summary Operations	2005	Health-related outcomes > Hospital inpatient > Summary Operations
131420	DATE	462279/544(462823)	0.00881972	-0.0752488	0.0929168	0.837049	LOGISTIC-BINARY	Date I98 first reported (other disorders of circulatory system in diseases classified elsewhere)		2409	Health-related outcomes		First occurrences		First occurrences	2409	Health-related outcomes > First occurrences > Circulatory system disorders
6147#6	CAT-MUL	456608/3744(460352)	0.00337108	-0.0287967	0.0355406	0.837245	LOGISTIC-BINARY	Reason for glasses/contact lenses: For a 'lazy' eye or an eye with poor vision since childhood (called 'amblyopia')		100000	UK Biobank Assessment Centre	100025	Touchscreen	100036	Health and medical history	100041	UK Biobank Assessment Centre > Touchscreen > Health and medical history > Eyesight
6143#3	CAT-MUL	193434/51825(245259)	0.00101621	-0.00868263	0.0107151	0.837292	LOGISTIC-BINARY	Transport type for commuting to job workplace: Public transport		100000	UK Biobank Assessment Centre	100025	Touchscreen	100062	Sociodemographics	100064	UK Biobank Assessment Centre > Touchscreen > Sociodemographics > Employment
41210#T125	CAT-MUL	462477/346(462823)	-0.0110187	-0.116494	0.0944082	0.837625	LOGISTIC-BINARY	Operative procedures - secondary OPCS4: T12.5 Attention to tube drain into pleural cavity		100091	Health-related outcomes	2000	Hospital inpatient	2005	Summary Operations	2005	Health-related outcomes > Hospital inpatient > Summary Operations
101350	CAT-SIN	64848	-0.0034952	-0.0369637	0.0299733	0.837817	ORDERED-LOGISTIC	Number of baguettes with butter/margarine		100089	Online follow-up	100090	Diet by 24-hour recall	100101	Bread/pasta/rice yesterday	100101	Online follow-up > Diet by 24-hour recall > Bread/pasta/rice yesterday
41200#F093	CAT-MUL	460880/1943(462823)	0.00464588	-0.0399255	0.0492208	0.838108	LOGISTIC-BINARY	Operative procedures - main OPCS4: F09.3 Surgical removal of wisdom tooth NEC		100091	Health-related outcomes	2000	Hospital inpatient	2005	Summary Operations	2005	Health-related outcomes > Hospital inpatient > Summary Operations
40011#8312	CAT-MUL	462014/809(462823)	0.0071792	-0.0617977	0.0761731	0.838319	LOGISTIC-BINARY	Histology of cancer tumour: Renal cell carcinoma		100091	Health-related outcomes	100092	Cancer register	100092	Cancer register	100092	Health-related outcomes > Cancer register
41210#K586	CAT-MUL	462604/219(462823)	-0.0137687	-0.14638	0.118734	0.838521	LOGISTIC-BINARY	Operative procedures - secondary OPCS4: K58.6 Percutaneous transluminal three dimensional electroanatomic mapping of conducting system of heart		100091	Health-related outcomes	2000	Hospital inpatient	2005	Summary Operations	2005	Health-related outcomes > Hospital inpatient > Summary Operations
20004#1511	CAT-MUL	460835/1911(462746)	-0.00468008	-0.0497427	0.040379	0.838675	LOGISTIC-BINARY	Operation code: cervix surgery		100000	UK Biobank Assessment Centre	100071	Verbal interview	100076	Operations	100076	UK Biobank Assessment Centre > Verbal interview > Operations
3731	CAT-SIN	15307/16177(31484)	-0.00234563	-0.0249283	0.0202372	0.83868	LOGISTIC-BINARY	Former alcohol drinker		100000	UK Biobank Assessment Centre	100025	Touchscreen	100050	Lifestyle and environment	100051	UK Biobank Assessment Centre > Touchscreen > Lifestyle and environment > Alcohol
41200#W791	CAT-MUL	460368/2455(462823)	-0.00412821	-0.0438894	0.035631	0.83873	LOGISTIC-BINARY	Operative procedures - main OPCS4: W79.1 Soft tissue correction of hallux valgus		100091	Health-related outcomes	2000	Hospital inpatient	2005	Summary Operations	2005	Health-related outcomes > Hospital inpatient > Summary Operations
100940	CAT-SIN	9414/55514(64928)	-0.00227452	-0.0241844	0.0196351	0.838763	LOGISTIC-BINARY	Bread consumed		100089	Online follow-up	100090	Diet by 24-hour recall	100101	Bread/pasta/rice yesterday	100101	Online follow-up > Diet by 24-hour recall > Bread/pasta/rice yesterday
20003#1140869180	CAT-MUL	462067/679(462746)	-0.00787711	-0.08383	0.0680595	0.838857	LOGISTIC-BINARY	Treatment/medication code: microgynon 30 tablet		100000	UK Biobank Assessment Centre	100071	Verbal interview	100075	Medications	100075	UK Biobank Assessment Centre > Verbal interview > Medications
41200#V223	CAT-MUL	462594/229(462823)	-0.0134353	-0.14314	0.116167	0.838901	LOGISTIC-BINARY	Operative procedures - main OPCS4: V22.3 Primary foraminotomy of cervical spine		100091	Health-related outcomes	2000	Hospital inpatient	2005	Summary Operations	2005	Health-related outcomes > Hospital inpatient > Summary Operations
41272#S151	CAT-MUL	461592/1231(462823)	-0.00579729	-0.0617544	0.0501527	0.839052	LOGISTIC-BINARY	Operative procedures - OPCS4: S15.1 Biopsy of lesion of skin of head or neck NEC		100091	Health-related outcomes	2000	Hospital inpatient	2005	Summary Operations	2005	Health-related outcomes > Hospital inpatient > Summary Operations
22601#61223417	CAT-MUL	113148/531(113679)	-0.00885654	-0.0943858	0.0766341	0.83907	LOGISTIC-BINARY	Job coding: childminder, au pair, children's nanny		100089	Online follow-up	123	Work environment	130	Employment history	130	Online follow-up > Work environment > Employment history
41210#Y272	CAT-MUL	462600/223(462823)	0.0135884	-0.117779	0.145066	0.839251	LOGISTIC-BINARY	Operative procedures - secondary OPCS4: Y27.2 Allograft to organ NOC		100091	Health-related outcomes	2000	Hospital inpatient	2005	Summary Operations	2005	Health-related outcomes > Hospital inpatient > Summary Operations
41272#Y272	CAT-MUL	462600/223(462823)	0.0135884	-0.117779	0.145066	0.839251	LOGISTIC-BINARY	Operative procedures - OPCS4: Y27.2 Allograft to organ NOC		100091	Health-related outcomes	2000	Hospital inpatient	2005	Summary Operations	2005	Health-related outcomes > Hospital inpatient > Summary Operations
26420	CONTINUOUS	20244	-0.00141797	-0.0151333	0.0122973	0.839414	LINEAR	Health score (Wales)		1	Population characteristics	100094	Baseline characteristics	76	Indices of Multiple Deprivation	76	Population characteristics > Baseline characteristics > Indices of Multiple Deprivation
41200#W802	CAT-MUL	462013/810(462823)	-0.00712552	-0.0760757	0.0618082	0.839426	LOGISTIC-BINARY	Operative procedures - main OPCS4: W80.2 Open debridement of joint NEC		100091	Health-related outcomes	2000	Hospital inpatient	2005	Summary Operations	2005	Health-related outcomes > Hospital inpatient > Summary Operations
41272#U202	CAT-MUL	457905/4918(462823)	-0.00290644	-0.0310523	0.0252386	0.839601	LOGISTIC-BINARY	Operative procedures - OPCS4: U20.2 Transoesophageal echocardiography		100091	Health-related outcomes	2000	Hospital inpatient	2005	Summary Operations	2005	Health-related outcomes > Hospital inpatient > Summary Operations
41200#J411	CAT-MUL	462429/394(462823)	-0.0101884	-0.109031	0.0886167	0.839777	LOGISTIC-BINARY	Operative procedures - main OPCS4: J41.1 Endoscopic retrograde extraction of calculus from bile duct		100091	Health-related outcomes	2000	Hospital inpatient	2005	Summary Operations	2005	Health-related outcomes > Hospital inpatient > Summary Operations
41200#D135	CAT-MUL	462543/280(462823)	0.0120761	-0.105138	0.129371	0.839902	LOGISTIC-BINARY	Operative procedures - main OPCS4: D13.5 One stage insertion of fixtures for bone anchored hearing prosthesis		100091	Health-related outcomes	2000	Hospital inpatient	2005	Summary Operations	2005	Health-related outcomes > Hospital inpatient > Summary Operations
41210#W778	CAT-MUL	462528/295(462823)	-0.0117328	-0.126051	0.102521	0.840411	LOGISTIC-BINARY	Operative procedures - secondary OPCS4: W77.8 Other specified stabilising operations on joint		100091	Health-related outcomes	2000	Hospital inpatient	2005	Summary Operations	2005	Health-related outcomes > Hospital inpatient > Summary Operations
41272#E851	CAT-MUL	459534/3289(462823)	0.00352288	-0.0307977	0.0378457	0.84055	LOGISTIC-BINARY	Operative procedures - OPCS4: E85.1 Invasive ventilation		100091	Health-related outcomes	2000	Hospital inpatient	2005	Summary Operations	2005	Health-related outcomes > Hospital inpatient > Summary Operations
41272#Y821	CAT-MUL	460127/2696(462823)	-0.00388646	-0.0417536	0.0339785	0.840557	LOGISTIC-BINARY	Operative procedures - OPCS4: Y82.1 Local anaesthetic nerve block		100091	Health-related outcomes	2000	Hospital inpatient	2005	Summary Operations	2005	Health-related outcomes > Hospital inpatient > Summary Operations
41210#Y761	CAT-MUL	460215/2608(462823)	-0.00394547	-0.0424343	0.0345405	0.840746	LOGISTIC-BINARY	Operative procedures - secondary OPCS4: Y76.1 Functional endoscopic sinus surgery		100091	Health-related outcomes	2000	Hospital inpatient	2005	Summary Operations	2005	Health-related outcomes > Hospital inpatient > Summary Operations
41272#Y761	CAT-MUL	460215/2608(462823)	-0.00394547	-0.0424343	0.0345405	0.840746	LOGISTIC-BINARY	Operative procedures - OPCS4: Y76.1 Functional endoscopic sinus surgery		100091	Health-related outcomes	2000	Hospital inpatient	2005	Summary Operations	2005	Health-related outcomes > Hospital inpatient > Summary Operations
20003#1140923484	CAT-MUL	462497/249(462746)	0.0127341	-0.111661	0.137215	0.840898	LOGISTIC-BINARY	Treatment/medication code: topiramate		100000	UK Biobank Assessment Centre	100071	Verbal interview	100075	Medications	100075	UK Biobank Assessment Centre > Verbal interview > Medications
41272#B323	CAT-MUL	462569/254(462823)	-0.012539	-0.13586	0.110703	0.841855	LOGISTIC-BINARY	Operative procedures - OPCS4: B32.3 Wire guided biopsy of lesion of breast		100091	Health-related outcomes	2000	Hospital inpatient	2005	Summary Operations	2005	Health-related outcomes > Hospital inpatient > Summary Operations
41272#C293	CAT-MUL	462579/244(462823)	0.0127789	-0.112854	0.138514	0.841906	LOGISTIC-BINARY	Operative procedures - OPCS4: C29.3 Occlusion of lacrimal punctum		100091	Health-related outcomes	2000	Hospital inpatient	2005	Summary Operations	2005	Health-related outcomes > Hospital inpatient > Summary Operations
130706	DATE	458416/4407(462823)	0.0030186	-0.026654	0.0326925	0.841947	LOGISTIC-BINARY	Date E10 first reported (insulin-dependent diabetes mellitus)		2404	Health-related outcomes		First occurrences		First occurrences	2404	Health-related outcomes > First occurrences > Endocrine, nutritional and metabolic diseases
131726	DATE	461960/863(462823)	0.00679618	-0.0600315	0.0736391	0.841986	LOGISTIC-BINARY	Date L23 first reported (allergic contact dermatitis)		2412	Health-related outcomes		First occurrences		First occurrences	2412	Health-related outcomes > First occurrences > Skin and subcutaneous tissue disorders
41200#M132	CAT-MUL	462428/395(462823)	0.0100269	-0.0886501	0.108751	0.842089	LOGISTIC-BINARY	Operative procedures - main OPCS4: M13.2 Percutaneous drainage of kidney		100091	Health-related outcomes	2000	Hospital inpatient	2005	Summary Operations	2005	Health-related outcomes > Hospital inpatient > Summary Operations
3064	INTEGER	421810	-0.000247211	-0.00269178	0.00219735	0.842885	LINEAR	Peak expiratory flow (PEF)		100000	UK Biobank Assessment Centre	100006	Physical measures	100020	Spirometry	100020	UK Biobank Assessment Centre > Physical measures > Spirometry
23127	CONTINUOUS	454430	-0.00026857	-0.0029247	0.00238756	0.842905	LINEAR	Trunk fat percentage		100000	UK Biobank Assessment Centre	100006	Physical measures	100008	Anthropometry	100009	UK Biobank Assessment Centre > Physical measures > Anthropometry > Impedance measures
1608	INTEGER	327449	-0.00116028	-0.0126389	0.0103183	0.842951	ORDERED-LOGISTIC	Average weekly fortified wine intake		100000	UK Biobank Assessment Centre	100025	Touchscreen	100050	Lifestyle and environment	100051	UK Biobank Assessment Centre > Touchscreen > Lifestyle and environment > Alcohol
41210#Z151	CAT-MUL	462272/551(462823)	0.00845414	-0.075236	0.0921753	0.84302	LOGISTIC-BINARY	Operative procedures - secondary OPCS4: Z15.1 Upper inner quadrant of breast		100091	Health-related outcomes	2000	Hospital inpatient	2005	Summary Operations	2005	Health-related outcomes > Hospital inpatient > Summary Operations
41272#Z151	CAT-MUL	462272/551(462823)	0.00845414	-0.075236	0.0921753	0.84302	LOGISTIC-BINARY	Operative procedures - OPCS4: Z15.1 Upper inner quadrant of breast		100091	Health-related outcomes	2000	Hospital inpatient	2005	Summary Operations	2005	Health-related outcomes > Hospital inpatient > Summary Operations
41200#V485	CAT-MUL	461787/1036(462823)	-0.00616022	-0.0671545	0.0548252	0.84304	LOGISTIC-BINARY	Operative procedures - main OPCS4: V48.5 Radiofrequency controlled thermal denervation of spinal facet joint of lumbar vertebra		100091	Health-related outcomes	2000	Hospital inpatient	2005	Summary Operations	2005	Health-related outcomes > Hospital inpatient > Summary Operations
41210#Y133	CAT-MUL	462420/403(462823)	-0.00985847	-0.107618	0.0878573	0.8432	LOGISTIC-BINARY	Operative procedures - secondary OPCS4: Y13.3 Curettage of lesion of organ NOC		100091	Health-related outcomes	2000	Hospital inpatient	2005	Summary Operations	2005	Health-related outcomes > Hospital inpatient > Summary Operations
41272#Y133	CAT-MUL	462420/403(462823)	-0.00985847	-0.107618	0.0878573	0.8432	LOGISTIC-BINARY	Operative procedures - OPCS4: Y13.3 Curettage of lesion of organ NOC		100091	Health-related outcomes	2000	Hospital inpatient	2005	Summary Operations	2005	Health-related outcomes > Hospital inpatient > Summary Operations
20089#465	CAT-MUL	13203/51725(64928)	0.00192907	-0.0172113	0.0210697	0.843406	LOGISTIC-BINARY	Type of meals eaten: Home cooked meals		100089	Online follow-up	100090	Diet by 24-hour recall	100105	Meal type yesterday	100105	Online follow-up > Diet by 24-hour recall > Meal type yesterday
90030	CONTINUOUS	98437	-0.000628013	-0.00686484	0.00560881	0.843547	LINEAR	Average acceleration 03:00 - 03:59		100088	Additional exposures	1008	Physical activity measurement	1009	Acceleration averages	1009	Additional exposures > Physical activity measurement > Acceleration averages
22601#21253043	CAT-MUL	113379/300(113679)	0.0114195	-0.102125	0.125005	0.84365	LOGISTIC-BINARY	Job coding: chemical engineer, plastics engineer, pharmaceutical engineer		100089	Online follow-up	123	Work environment	130	Employment history	130	Online follow-up > Work environment > Employment history
41210#Z986	CAT-MUL	462352/471(462823)	-0.00907885	-0.0995062	0.0813166	0.843902	LOGISTIC-BINARY	Operative procedures - secondary OPCS4: Z98.6 Short saphenous vein		100091	Health-related outcomes	2000	Hospital inpatient	2005	Summary Operations	2005	Health-related outcomes > Hospital inpatient > Summary Operations
41272#Z986	CAT-MUL	462352/471(462823)	-0.00907885	-0.0995062	0.0813166	0.843902	LOGISTIC-BINARY	Operative procedures - OPCS4: Z98.6 Short saphenous vein		100091	Health-related outcomes	2000	Hospital inpatient	2005	Summary Operations	2005	Health-related outcomes > Hospital inpatient > Summary Operations
41200#F321	CAT-MUL	462448/375(462823)	0.0101698	-0.0911041	0.111495	0.84392	LOGISTIC-BINARY	Operative procedures - main OPCS4: F32.1 Biopsy of lesion of palate		100091	Health-related outcomes	2000	Hospital inpatient	2005	Summary Operations	2005	Health-related outcomes > Hospital inpatient > Summary Operations
41272#U091	CAT-MUL	460968/1855(462823)	-0.00456915	-0.0501771	0.0410353	0.844301	LOGISTIC-BINARY	Operative procedures - OPCS4: U09.1 Computed tomography of pelvis		100091	Health-related outcomes	2000	Hospital inpatient	2005	Summary Operations	2005	Health-related outcomes > Hospital inpatient > Summary Operations
6149#3	CAT-MUL	400736/60191(460927)	-0.000864083	-0.00949844	0.00777024	0.844488	LOGISTIC-BINARY	Mouth/teeth dental problems: Bleeding gums		100000	UK Biobank Assessment Centre	100025	Touchscreen	100036	Health and medical history	100046	UK Biobank Assessment Centre > Touchscreen > Health and medical history > Mouth
131298	DATE	441968/20855(462823)	-0.00141398	-0.0155442	0.0127161	0.844499	LOGISTIC-BINARY	Date I21 first reported (acute myocardial infarction)		2409	Health-related outcomes		First occurrences		First occurrences	2409	Health-related outcomes > First occurrences > Circulatory system disorders
30830	CONTINUOUS	400127	-0.000301647	-0.00331644	0.00271314	0.844527	LINEAR	SHBG		100078	Biological samples	100079	Assay results	100080	Blood assays	17518	Biological samples > Assay results > Blood assays > Blood biochemistry
20459	CAT-SIN	149420	-0.000939524	-0.0103323	0.0084533	0.844571	ORDERED-LOGISTIC	General happiness with own health		100089	Online follow-up	136	Mental health	147	Happiness and subjective well-being	147	Online follow-up > Mental health > Happiness and subjective well-being
22338	INTEGER	23676	-0.00240568	-0.0264705	0.0216592	0.844663	ORDERED-LOGISTIC	QRS num		100000	UK Biobank Assessment Centre	100006	Physical measures	104	ECG at rest, 12-lead	104	UK Biobank Assessment Centre > Physical measures > ECG at rest, 12-lead
41200#W822	CAT-MUL	446541/16282(462823)	-0.00156268	-0.0172096	0.014084	0.844807	LOGISTIC-BINARY	Operative procedures - main OPCS4: W82.2 Endoscopic resection of semilunar cartilage NEC		100091	Health-related outcomes	2000	Hospital inpatient	2005	Summary Operations	2005	Health-related outcomes > Hospital inpatient > Summary Operations
41210#M538	CAT-MUL	462600/223(462823)	-0.013119	-0.144714	0.118391	0.844886	LOGISTIC-BINARY	Operative procedures - secondary OPCS4: M53.8 Other specified vaginal operations to support outlet of female bladder		100091	Health-related outcomes	2000	Hospital inpatient	2005	Summary Operations	2005	Health-related outcomes > Hospital inpatient > Summary Operations
41200#H235	CAT-MUL	462509/314(462823)	0.011032	-0.0996424	0.121772	0.845037	LOGISTIC-BINARY	Operative procedures - main OPCS4: H23.5 Endoscopic submucosal resection of lesion of lower bowel using fibreoptic sigmoidoscope		100091	Health-related outcomes	2000	Hospital inpatient	2005	Summary Operations	2005	Health-related outcomes > Hospital inpatient > Summary Operations
132044	DATE	462615/208(462823)	-0.0135298	-0.149643	0.122478	0.845312	LOGISTIC-BINARY	Date N25 first reported (disorders resulting from impaired renal tubular function)		2414	Health-related outcomes		First occurrences		First occurrences	2414	Health-related outcomes > First occurrences > Genitourinary system disorders
20528-0	CAT-SIN	124821/149221	-999	-999	-999	0.845445	MULTINOMIAL-LOGISTIC	Diagnosed with life-threatening illness		100089	Online follow-up	136	Mental health	145	Traumatic events	145	Online follow-up > Mental health > Traumatic events
41210#Z866	CAT-MUL	460686/2137(462823)	-0.00422293	-0.0467892	0.0383414	0.845809	LOGISTIC-BINARY	Operative procedures - secondary OPCS4: Z86.6 Interphalangeal joint of toe		100091	Health-related outcomes	2000	Hospital inpatient	2005	Summary Operations	2005	Health-related outcomes > Hospital inpatient > Summary Operations
41272#Z866	CAT-MUL	460686/2137(462823)	-0.00422293	-0.0467892	0.0383414	0.845809	LOGISTIC-BINARY	Operative procedures - OPCS4: Z86.6 Interphalangeal joint of toe		100091	Health-related outcomes	2000	Hospital inpatient	2005	Summary Operations	2005	Health-related outcomes > Hospital inpatient > Summary Operations
41210#Y714	CAT-MUL	460478/2345(462823)	0.00402037	-0.0365618	0.044606	0.846035	LOGISTIC-BINARY	Operative procedures - secondary OPCS4: Y71.4 Failed minimal access approach converted to open		100091	Health-related outcomes	2000	Hospital inpatient	2005	Summary Operations	2005	Health-related outcomes > Hospital inpatient > Summary Operations
41272#Y714	CAT-MUL	460478/2345(462823)	0.00402037	-0.0365618	0.044606	0.846035	LOGISTIC-BINARY	Operative procedures - OPCS4: Y71.4 Failed minimal access approach converted to open		100091	Health-related outcomes	2000	Hospital inpatient	2005	Summary Operations	2005	Health-related outcomes > Hospital inpatient > Summary Operations
20003#1140874686	CAT-MUL	462342/404(462746)	-0.00966288	-0.107272	0.0879098	0.846043	LOGISTIC-BINARY	Treatment/medication code: glucophage 500mg tablet		100000	UK Biobank Assessment Centre	100071	Verbal interview	100075	Medications	100075	UK Biobank Assessment Centre > Verbal interview > Medications
42017	CAT-SIN	4177/13438(17615)	-0.0034953	-0.0389208	0.0319331	0.846658	LOGISTIC-BINARY	Source of chronic obstructive pulmonary disease report		100091	Health-related outcomes	42	Algorithmically-defined outcomes	46	COPD outcomes	46	Health-related outcomes > Algorithmically-defined outcomes > COPD outcomes
22601#53142540	CAT-MUL	113381/298(113679)	0.0112276	-0.10267	0.125167	0.846716	LOGISTIC-BINARY	Job coding: heating engineer, gas service engineer, air conditioning engineer		100089	Online follow-up	123	Work environment	130	Employment history	130	Online follow-up > Work environment > Employment history
41200#R172	CAT-MUL	460800/2023(462823)	-0.00440166	-0.0490631	0.0402568	0.846806	LOGISTIC-BINARY	Operative procedures - main OPCS4: R17.2 Elective lower uterine segment caesarean delivery		100091	Health-related outcomes	2000	Hospital inpatient	2005	Summary Operations	2005	Health-related outcomes > Hospital inpatient > Summary Operations
41210#Z691	CAT-MUL	462474/349(462823)	-0.0103451	-0.115403	0.0946682	0.846833	LOGISTIC-BINARY	Operative procedures - secondary OPCS4: Z69.1 Head of humerus		100091	Health-related outcomes	2000	Hospital inpatient	2005	Summary Operations	2005	Health-related outcomes > Hospital inpatient > Summary Operations
41272#Z691	CAT-MUL	462474/349(462823)	-0.0103451	-0.115403	0.0946682	0.846833	LOGISTIC-BINARY	Operative procedures - OPCS4: Z69.1 Head of humerus		100091	Health-related outcomes	2000	Hospital inpatient	2005	Summary Operations	2005	Health-related outcomes > Hospital inpatient > Summary Operations
132276	DATE	448613/14210(462823)	-0.00167718	-0.0187	0.0153455	0.846873	LOGISTIC-BINARY	Date O80 first reported (single spontaneous delivery)		2415	Health-related outcomes		First occurrences		First occurrences	2415	Health-related outcomes > First occurrences > Pregnancy, childbirth and the puerperium
1777	CAT-SIN	444849/10472(455321)	0.00190778	-0.0174699	0.0212858	0.846982	LOGISTIC-BINARY	Part of a multiple birth		100000	UK Biobank Assessment Centre	100025	Touchscreen	100033	Early life factors	100033	UK Biobank Assessment Centre > Touchscreen > Early life factors
41210#W791	CAT-MUL	462095/728(462823)	-0.00715502	-0.0799603	0.0656371	0.847198	LOGISTIC-BINARY	Operative procedures - secondary OPCS4: W79.1 Soft tissue correction of hallux valgus		100091	Health-related outcomes	2000	Hospital inpatient	2005	Summary Operations	2005	Health-related outcomes > Hospital inpatient > Summary Operations
41210#Y821	CAT-MUL	460128/2695(462823)	-0.00372141	-0.0415954	0.0341506	0.847271	LOGISTIC-BINARY	Operative procedures - secondary OPCS4: Y82.1 Local anaesthetic nerve block		100091	Health-related outcomes	2000	Hospital inpatient	2005	Summary Operations	2005	Health-related outcomes > Hospital inpatient > Summary Operations
1598	INTEGER	326454	0.000682119	-0.00629305	0.00765729	0.847998	ORDERED-LOGISTIC	Average weekly spirits intake		100000	UK Biobank Assessment Centre	100025	Touchscreen	100050	Lifestyle and environment	100051	UK Biobank Assessment Centre > Touchscreen > Lifestyle and environment > Alcohol
22601#62133370	CAT-MUL	113436/243(113679)	0.0123039	-0.113656	0.13833	0.848076	LOGISTIC-BINARY	Job coding: travel/tour guide		100089	Online follow-up	123	Work environment	130	Employment history	130	Online follow-up > Work environment > Employment history
104450	CAT-SIN	64840	-0.00153879	-0.0172872	0.0142096	0.848123	ORDERED-LOGISTIC	Apple intake		100089	Online follow-up	100090	Diet by 24-hour recall	100103	Fruit/vegetables yesterday	100103	Online follow-up > Diet by 24-hour recall > Fruit/vegetables yesterday
41210#P273	CAT-MUL	461787/1036(462823)	-0.00596283	-0.067084	0.0551484	0.848317	LOGISTIC-BINARY	Operative procedures - secondary OPCS4: P27.3 Colposcopy of vagina		100091	Health-related outcomes	2000	Hospital inpatient	2005	Summary Operations	2005	Health-related outcomes > Hospital inpatient > Summary Operations
5992	INTEGER	14412/53989(68401)	0.00182695	-0.0168976	0.0205522	0.848344	LOGISTIC-BINARY	ECG, phase duration		100000	UK Biobank Assessment Centre	100006	Physical measures	100012	ECG during exercise	100012	UK Biobank Assessment Centre > Physical measures > ECG during exercise
41272#T209	CAT-MUL	461425/1398(462823)	-0.00512042	-0.0576716	0.0474236	0.848513	LOGISTIC-BINARY	Operative procedures - OPCS4: T20.9 Unspecified primary repair of inguinal hernia		100091	Health-related outcomes	2000	Hospital inpatient	2005	Summary Operations	2005	Health-related outcomes > Hospital inpatient > Summary Operations
20087#182	CAT-MUL	63863/1065(64928)	0.00590009	-0.0546794	0.0664875	0.848592	LOGISTIC-BINARY	Types of spread used on bread/crackers: Soya margarine on bread/crackers		100089	Online follow-up	100090	Diet by 24-hour recall	100101	Bread/pasta/rice yesterday	100101	Online follow-up > Diet by 24-hour recall > Bread/pasta/rice yesterday
102890	CAT-SIN	64882	-0.00582068	-0.0656713	0.05403	0.848827	ORDERED-LOGISTIC	Mozzarella intake		100089	Online follow-up	100090	Diet by 24-hour recall	100107	Milk/eggs/cheese yesterday	100107	Online follow-up > Diet by 24-hour recall > Milk/eggs/cheese yesterday
41272#M274	CAT-MUL	461750/1073(462823)	0.0058216	-0.0540761	0.0657289	0.848904	LOGISTIC-BINARY	Operative procedures - OPCS4: M27.4 Ureteroscopic insertion of ureteric stent		100091	Health-related outcomes	2000	Hospital inpatient	2005	Summary Operations	2005	Health-related outcomes > Hospital inpatient > Summary Operations
132136	DATE	455899/6924(462823)	0.00232845	-0.0216317	0.0262891	0.848938	LOGISTIC-BINARY	Date N87 first reported (dysplasia of cervix uteri)		2414	Health-related outcomes		First occurrences		First occurrences	2414	Health-related outcomes > First occurrences > Genitourinary system disorders
131892	DATE	461084/1739(462823)	-0.00457213	-0.0517035	0.0425565	0.849182	LOGISTIC-BINARY	Date M31 first reported (other necrotising vasculopathies)		2413	Health-related outcomes		First occurrences		First occurrences	2413	Health-related outcomes > First occurrences > Musculoskeletal system and connective tissue disorders
41210#X558	CAT-MUL	461958/865(462823)	0.00646973	-0.0602443	0.0731975	0.849231	LOGISTIC-BINARY	Operative procedures - secondary OPCS4: X55.8 Other specified other operations on unspecified organ		100091	Health-related outcomes	2000	Hospital inpatient	2005	Summary Operations	2005	Health-related outcomes > Hospital inpatient > Summary Operations
20003#1140866738	CAT-MUL	444866/17880(462746)	0.00146201	-0.0136218	0.0165461	0.849332	LOGISTIC-BINARY	Treatment/medication code: atenolol		100000	UK Biobank Assessment Centre	100071	Verbal interview	100075	Medications	100075	UK Biobank Assessment Centre > Verbal interview > Medications
20004#1523	CAT-MUL	462104/642(462746)	0.00750773	-0.0700094	0.0850464	0.849414	LOGISTIC-BINARY	Operation code: triple heart bypass		100000	UK Biobank Assessment Centre	100071	Verbal interview	100076	Operations	100076	UK Biobank Assessment Centre > Verbal interview > Operations
24506	CONTINUOUS	458376	0.000278906	-0.00261455	0.00317236	0.850151	LINEAR	Natural environment percentage, buffer 1000m		100088	Additional exposures	113	Local environment	151	Greenspace and coastal proximity	151	Additional exposures > Local environment > Greenspace and coastal proximity
41210#S142	CAT-MUL	462609/214(462823)	-0.0128631	-0.147083	0.121254	0.850799	LOGISTIC-BINARY	Operative procedures - secondary OPCS4: S14.2 Shave biopsy of lesion of skin NEC		100091	Health-related outcomes	2000	Hospital inpatient	2005	Summary Operations	2005	Health-related outcomes > Hospital inpatient > Summary Operations
41210#S424	CAT-MUL	462617/206(462823)	-0.0130995	-0.149904	0.123594	0.850912	LOGISTIC-BINARY	Operative procedures - secondary OPCS4: S42.4 Resuture of skin NEC		100091	Health-related outcomes	2000	Hospital inpatient	2005	Summary Operations	2005	Health-related outcomes > Hospital inpatient > Summary Operations
41200#W931	CAT-MUL	462061/762(462823)	-0.00681508	-0.0779226	0.0642822	0.850944	LOGISTIC-BINARY	Operative procedures - main OPCS4: W93.1 Primary hybrid prosthetic replacement of hip joint using cemented acetabular component		100091	Health-related outcomes	2000	Hospital inpatient	2005	Summary Operations	2005	Health-related outcomes > Hospital inpatient > Summary Operations
41272#W931	CAT-MUL	462059/764(462823)	-0.00679866	-0.0778133	0.0642057	0.851107	LOGISTIC-BINARY	Operative procedures - OPCS4: W93.1 Primary hybrid prosthetic replacement of hip joint using cemented acetabular component		100091	Health-related outcomes	2000	Hospital inpatient	2005	Summary Operations	2005	Health-related outcomes > Hospital inpatient > Summary Operations
41210#M451	CAT-MUL	462036/787(462823)	-0.00669545	-0.0766441	0.0632404	0.851121	LOGISTIC-BINARY	Operative procedures - secondary OPCS4: M45.1 Diagnostic endoscopic examination of bladder and biopsy of lesion of bladder NEC		100091	Health-related outcomes	2000	Hospital inpatient	2005	Summary Operations	2005	Health-related outcomes > Hospital inpatient > Summary Operations
20003#1141151288	CAT-MUL	462421/325(462746)	-0.0104167	-0.119405	0.0985157	0.851268	LOGISTIC-BINARY	Treatment/medication code: naramig 2.5mg tablet		100000	UK Biobank Assessment Centre	100071	Verbal interview	100075	Medications	100075	UK Biobank Assessment Centre > Verbal interview > Medications
20436	CAT-SIN	79488	0.00124057	-0.0117294	0.0142105	0.85129	ORDERED-LOGISTIC	Fraction of day affected during worst episode of depression		100089	Online follow-up	136	Mental health	138	Depression	138	Online follow-up > Mental health > Depression
41272#X352	CAT-MUL	458283/4540(462823)	0.00279753	-0.0264548	0.0320513	0.851305	LOGISTIC-BINARY	Operative procedures - OPCS4: X35.2 Intravenous chemotherapy		100091	Health-related outcomes	2000	Hospital inpatient	2005	Summary Operations	2005	Health-related outcomes > Hospital inpatient > Summary Operations
41272#B291	CAT-MUL	461771/1052(462823)	-0.00579551	-0.0664374	0.0548379	0.851373	LOGISTIC-BINARY	Operative procedures - OPCS4: B29.1 Reconstruction of breast using myocutaneous flap of latissimus dorsi muscle		100091	Health-related outcomes	2000	Hospital inpatient	2005	Summary Operations	2005	Health-related outcomes > Hospital inpatient > Summary Operations
41200#M563	CAT-MUL	462398/425(462823)	0.0090924	-0.0861822	0.104411	0.851583	LOGISTIC-BINARY	Operative procedures - main OPCS4: M56.3 Endoscopic injection of inert substance into outlet of female bladder		100091	Health-related outcomes	2000	Hospital inpatient	2005	Summary Operations	2005	Health-related outcomes > Hospital inpatient > Summary Operations
131910	DATE	456870/5953(462823)	0.00244033	-0.0231515	0.0280332	0.85174	LOGISTIC-BINARY	Date M43 first reported (other deforming dorsopathies)		2413	Health-related outcomes		First occurrences		First occurrences	2413	Health-related outcomes > First occurrences > Musculoskeletal system and connective tissue disorders
41200#L721	CAT-MUL	462607/216(462823)	0.012706	-0.120709	0.146233	0.85184	LOGISTIC-BINARY	Operative procedures - main OPCS4: L72.1 Arteriography NEC		100091	Health-related outcomes	2000	Hospital inpatient	2005	Summary Operations	2005	Health-related outcomes > Hospital inpatient > Summary Operations
131626	DATE	459799/3024(462823)	0.00340685	-0.0323537	0.0391695	0.851872	LOGISTIC-BINARY	Date K50 first reported (crohn's disease [regional enteritis])		2411	Health-related outcomes		First occurrences		First occurrences	2411	Health-related outcomes > First occurrences > Digestive system disorders
41200#N113	CAT-MUL	462298/525(462823)	0.00814416	-0.0774297	0.0937422	0.851987	LOGISTIC-BINARY	Operative procedures - main OPCS4: N11.3 Eversion of hydrocele sac		100091	Health-related outcomes	2000	Hospital inpatient	2005	Summary Operations	2005	Health-related outcomes > Hospital inpatient > Summary Operations
22683	CAT-SIN	2237/233(2470)	-0.0128947	-0.148458	0.122802	0.852049	LOGISTIC-BINARY	Quality control indicator for IMT at 150 degrees		100000	UK Biobank Assessment Centre	100006	Physical measures	101	Carotid ultrasound	101	UK Biobank Assessment Centre > Physical measures > Carotid ultrasound
41210#W133	CAT-MUL	462395/428(462823)	0.00902382	-0.0858857	0.103973	0.852127	LOGISTIC-BINARY	Operative procedures - secondary OPCS4: W13.3 Cuneiform osteotomy NEC		100091	Health-related outcomes	2000	Hospital inpatient	2005	Summary Operations	2005	Health-related outcomes > Hospital inpatient > Summary Operations
22601#11623349	CAT-MUL	113455/224(113679)	0.0124729	-0.118783	0.143799	0.852142	LOGISTIC-BINARY	Job coding: storage manager, stock control manager, container terminal manager		100089	Online follow-up	123	Work environment	130	Employment history	130	Online follow-up > Work environment > Employment history
22617#1162	CAT-MUL	113455/224(113679)	0.0124729	-0.118783	0.143799	0.852142	LOGISTIC-BINARY	Job code - historical: Storage and warehouse managers		100089	Online follow-up	123	Work environment	130	Employment history	130	Online follow-up > Work environment > Employment history
6154#1	CAT-MUL	392854/64509(457363)	0.000816333	-0.00777617	0.00940886	0.852282	LOGISTIC-BINARY	Medication for pain relief, constipation, heartburn: Aspirin		100000	UK Biobank Assessment Centre	100025	Touchscreen	100036	Health and medical history	100045	UK Biobank Assessment Centre > Touchscreen > Health and medical history > Medication
41210#S622	CAT-MUL	462497/326(462823)	0.0103217	-0.098459	0.119158	0.852407	LOGISTIC-BINARY	Operative procedures - secondary OPCS4: S62.2 Liposuction of subcutaneous tissue NEC		100091	Health-related outcomes	2000	Hospital inpatient	2005	Summary Operations	2005	Health-related outcomes > Hospital inpatient > Summary Operations
104360	CAT-SIN	64865	-0.00514721	-0.0593818	0.0490874	0.852432	ORDERED-LOGISTIC	Turnip/swede intake		100089	Online follow-up	100090	Diet by 24-hour recall	100103	Fruit/vegetables yesterday	100103	Online follow-up > Diet by 24-hour recall > Fruit/vegetables yesterday
23024	INTEGER	8892	-0.0019753	-0.0228103	0.0188597	0.852572	LINEAR	HIV-1 gag antigen for Human Immunodeficiency Virus		100078	Biological samples	100079	Assay results	100080	Blood assays	1307	Biological samples > Assay results > Blood assays > Infectious Diseases > Infectious Disease Antigens
40006#D075	CAT-MUL	462321/502(462823)	-0.00828425	-0.09586	0.0792602	0.852823	LOGISTIC-BINARY	Type of cancer: ICD10: D07.5 Prostate		100091	Health-related outcomes	100092	Cancer register	100092	Cancer register	100092	Health-related outcomes > Cancer register
41249#2015	CAT-MUL	461651/326(461977)	-0.0102731	-0.11896	0.0983552	0.852891	LOGISTIC-BINARY	Methods of admission to hospital (recoded): Emergency admission: Mental Health Crisis Resolution Team		100091	Health-related outcomes	2000	Hospital inpatient	2001	Summary Administration	2001	Health-related outcomes > Hospital inpatient > Summary Administration
41272#A611	CAT-MUL	460640/2183(462823)	0.0039827	-0.0381168	0.046086	0.852894	LOGISTIC-BINARY	Operative procedures - OPCS4: A61.1 Excision of lesion of peripheral nerve		100091	Health-related outcomes	2000	Hospital inpatient	2005	Summary Operations	2005	Health-related outcomes > Hospital inpatient > Summary Operations
20003#1140916682	CAT-MUL	455439/7307(462746)	0.0021997	-0.0210624	0.0254625	0.852962	LOGISTIC-BINARY	Treatment/medication code: evening primrose oil		100000	UK Biobank Assessment Centre	100071	Verbal interview	100075	Medications	100075	UK Biobank Assessment Centre > Verbal interview > Medications
41210#Q013	CAT-MUL	462063/760(462823)	0.00673623	-0.0645603	0.0780496	0.853062	LOGISTIC-BINARY	Operative procedures - secondary OPCS4: Q01.3 Excision of lesion of cervix uteri		100091	Health-related outcomes	2000	Hospital inpatient	2005	Summary Operations	2005	Health-related outcomes > Hospital inpatient > Summary Operations
22617#4134	CAT-MUL	113125/554(113679)	-0.00788064	-0.0914535	0.0756584	0.853279	LOGISTIC-BINARY	Job code - historical: Transport and distribution clerks		100089	Online follow-up	123	Work environment	130	Employment history	130	Online follow-up > Work environment > Employment history
41272#X892	CAT-MUL	462345/478(462823)	-0.0084527	-0.098212	0.0812794	0.853477	LOGISTIC-BINARY	Operative procedures - OPCS4: X89.2 Monoclonal antibodies Band 2		100091	Health-related outcomes	2000	Hospital inpatient	2005	Summary Operations	2005	Health-related outcomes > Hospital inpatient > Summary Operations
41210#Y032	CAT-MUL	460962/1861(462823)	0.00428729	-0.0412419	0.049821	0.853559	LOGISTIC-BINARY	Operative procedures - secondary OPCS4: Y03.2 Renewal of prosthesis in organ NOC		100091	Health-related outcomes	2000	Hospital inpatient	2005	Summary Operations	2005	Health-related outcomes > Hospital inpatient > Summary Operations
41272#Y032	CAT-MUL	460962/1861(462823)	0.00428729	-0.0412419	0.049821	0.853559	LOGISTIC-BINARY	Operative procedures - OPCS4: Y03.2 Renewal of prosthesis in organ NOC		100091	Health-related outcomes	2000	Hospital inpatient	2005	Summary Operations	2005	Health-related outcomes > Hospital inpatient > Summary Operations
102030	CAT-SIN	64676	0.00468217	-0.0450964	0.0544607	0.853733	ORDERED-LOGISTIC	Yorkshire pudding intake		100089	Online follow-up	100090	Diet by 24-hour recall	100109	Soup/snacks/pastries yesterday	100109	Online follow-up > Diet by 24-hour recall > Soup/snacks/pastries yesterday
20003#1140883066	CAT-MUL	458211/4535(462746)	0.00275109	-0.0265082	0.0320116	0.853777	LOGISTIC-BINARY	Treatment/medication code: insulin product		100000	UK Biobank Assessment Centre	100071	Verbal interview	100075	Medications	100075	UK Biobank Assessment Centre > Verbal interview > Medications
41210#Z246	CAT-MUL	460015/2808(462823)	0.00348709	-0.0336292	0.0406065	0.853898	LOGISTIC-BINARY	Operative procedures - secondary OPCS4: Z24.6 Lung		100091	Health-related outcomes	2000	Hospital inpatient	2005	Summary Operations	2005	Health-related outcomes > Hospital inpatient > Summary Operations
41272#Z246	CAT-MUL	460015/2808(462823)	0.00348709	-0.0336292	0.0406065	0.853898	LOGISTIC-BINARY	Operative procedures - OPCS4: Z24.6 Lung		100091	Health-related outcomes	2000	Hospital inpatient	2005	Summary Operations	2005	Health-related outcomes > Hospital inpatient > Summary Operations
41210#L634	CAT-MUL	462496/327(462823)	0.0101795	-0.0982586	0.118677	0.853965	LOGISTIC-BINARY	Operative procedures - secondary OPCS4: L63.4 Arteriography of femoral artery		100091	Health-related outcomes	2000	Hospital inpatient	2005	Summary Operations	2005	Health-related outcomes > Hospital inpatient > Summary Operations
20003#1141190158	CAT-MUL	462332/414(462746)	-0.00905058	-0.105541	0.0874024	0.854034	LOGISTIC-BINARY	Treatment/medication code: cipralex 5mg tablet		100000	UK Biobank Assessment Centre	100071	Verbal interview	100075	Medications	100075	UK Biobank Assessment Centre > Verbal interview > Medications
41250#1002	CAT-MUL	449589/10746(460335)	0.00179545	-0.0173591	0.0209504	0.854234	LOGISTIC-BINARY	Methods of discharge from hospital (recoded): Discharged on clinical advice/consent: Transfer within provider		100091	Health-related outcomes	2000	Hospital inpatient	2001	Summary Administration	2001	Health-related outcomes > Hospital inpatient > Summary Administration
132522	DATE	462285/538(462823)	-0.00791678	-0.0924746	0.0766114	0.854319	LOGISTIC-BINARY	Date Q53 first reported (undescended testicle)		2417	Health-related outcomes		First occurrences		First occurrences	2417	Health-related outcomes > First occurrences > Congenital disruptions and chromosomal abnormalities
20003#1141177526	CAT-MUL	461201/1545(462746)	0.00467969	-0.04528	0.0546458	0.854325	LOGISTIC-BINARY	Treatment/medication code: esomeprazole		100000	UK Biobank Assessment Centre	100071	Verbal interview	100075	Medications	100075	UK Biobank Assessment Centre > Verbal interview > Medications
41272#C298	CAT-MUL	462531/292(462823)	0.0107479	-0.104048	0.125618	0.854332	LOGISTIC-BINARY	Operative procedures - OPCS4: C29.8 Other specified other operations on lacrimal apparatus		100091	Health-related outcomes	2000	Hospital inpatient	2005	Summary Operations	2005	Health-related outcomes > Hospital inpatient > Summary Operations
6160#5	CAT-MUL	359403/101780(461183)	0.000659821	-0.00639643	0.00771608	0.854583	LOGISTIC-BINARY	Leisure/social activities: Other group activity		100000	UK Biobank Assessment Centre	100025	Touchscreen	100059	Psychosocial factors	100061	UK Biobank Assessment Centre > Touchscreen > Psychosocial factors > Social support
131096	DATE	462425/398(462823)	-0.00918759	-0.107529	0.0891161	0.854605	LOGISTIC-BINARY	Date G72 first reported (other myopathies)		2406	Health-related outcomes		First occurrences		First occurrences	2406	Health-related outcomes > First occurrences > Nervous system disorders
120-1	CAT-SIN	258279/462746	-999	-999	-999	0.854866	MULTINOMIAL-LOGISTIC	Birth weight known		100000	UK Biobank Assessment Centre	100071	Verbal interview	100072	Early life factors	100072	UK Biobank Assessment Centre > Verbal interview > Early life factors
30190	CONTINUOUS	448192	-0.000271078	-0.00318297	0.00264081	0.855222	LINEAR	Monocyte percentage		100078	Biological samples	100079	Assay results	100080	Blood assays	100081	Biological samples > Assay results > Blood assays > Blood count
90188	CONTINUOUS	98437	0.000580785	-0.00566276	0.00682433	0.855331	LINEAR	Sample rate average		100088	Additional exposures	1008	Physical activity measurement	1013	Raw accelerometer statistics	1013	Additional exposures > Physical activity measurement > Raw accelerometer statistics
41200#X451	CAT-MUL	462597/226(462823)	0.0121207	-0.118381	0.142714	0.855463	LOGISTIC-BINARY	Operative procedures - main OPCS4: X45.1 Donation of kidney		100091	Health-related outcomes	2000	Hospital inpatient	2005	Summary Operations	2005	Health-related outcomes > Hospital inpatient > Summary Operations
41200#A708	CAT-MUL	462490/333(462823)	-0.00998574	-0.117571	0.0975488	0.855519	LOGISTIC-BINARY	Operative procedures - main OPCS4: A70.8 Other specified neurostimulation of peripheral nerve		100091	Health-related outcomes	2000	Hospital inpatient	2005	Summary Operations	2005	Health-related outcomes > Hospital inpatient > Summary Operations
130712	DATE	462366/457(462823)	0.00851455	-0.0832223	0.100287	0.85561	LOGISTIC-BINARY	Date E13 first reported (other specified diabetes mellitus)		2404	Health-related outcomes		First occurrences		First occurrences	2404	Health-related outcomes > First occurrences > Endocrine, nutritional and metabolic diseases
41229#5E1	CAT-MUL	458710/4113(462823)	-0.00284938	-0.0335492	0.0278493	0.855637	LOGISTIC-BINARY	PCT responsible for patient data: STOCKTON-ON-TEES TEACHING PCT		100091	Health-related outcomes	2000	Hospital inpatient	2001	Summary Administration	2001	Health-related outcomes > Hospital inpatient > Summary Administration
23069	CAT-SIN	8669/223(8892)	-0.0123657	-0.146028	0.121236	0.855935	LOGISTIC-BINARY	HPV 18 seropositivity for Human Papillomavirus type-18		100078	Biological samples	100079	Assay results	100080	Blood assays	51428	Biological samples > Assay results > Blood assays > Infectious Diseases
41272#F442	CAT-MUL	462174/649(462823)	0.00712497	-0.0698789	0.0841495	0.856062	LOGISTIC-BINARY	Operative procedures - OPCS4: F44.2 Partial excision of parotid gland		100091	Health-related outcomes	2000	Hospital inpatient	2005	Summary Operations	2005	Health-related outcomes > Hospital inpatient > Summary Operations
22601#52232929	CAT-MUL	112990/689(113679)	0.00695473	-0.0682953	0.0822094	0.856215	LOGISTIC-BINARY	Job coding: metal working production or maintenance fitter, machine fitter, fitter and turner, bench fitter, plant fitter		100089	Online follow-up	123	Work environment	130	Employment history	130	Online follow-up > Work environment > Employment history
41224#8	CAT-MUL	5997/208(6205)	0.0127817	-0.125592	0.151301	0.856259	LOGISTIC-BINARY	Intended delivery places: Other		100091	Health-related outcomes	2000	Hospital inpatient	2003	Summary Maternity	2003	Health-related outcomes > Hospital inpatient > Summary Maternity
41200#K402	CAT-MUL	462450/373(462823)	-0.00935589	-0.110976	0.0922223	0.856687	LOGISTIC-BINARY	Operative procedures - main OPCS4: K40.2 Saphenous vein graft replacement of two coronary arteries		100091	Health-related outcomes	2000	Hospital inpatient	2005	Summary Operations	2005	Health-related outcomes > Hospital inpatient > Summary Operations
41210#Z613	CAT-MUL	462455/368(462823)	-0.00942158	-0.111805	0.0929249	0.85676	LOGISTIC-BINARY	Operative procedures - secondary OPCS4: Z61.3 Axillary lymph node		100091	Health-related outcomes	2000	Hospital inpatient	2005	Summary Operations	2005	Health-related outcomes > Hospital inpatient > Summary Operations
41272#Z613	CAT-MUL	462455/368(462823)	-0.00942158	-0.111805	0.0929249	0.85676	LOGISTIC-BINARY	Operative procedures - OPCS4: Z61.3 Axillary lymph node		100091	Health-related outcomes	2000	Hospital inpatient	2005	Summary Operations	2005	Health-related outcomes > Hospital inpatient > Summary Operations
41210#Z493	CAT-MUL	454607/8216(462823)	-0.00200875	-0.0238322	0.0198144	0.856829	LOGISTIC-BINARY	Operative procedures - secondary OPCS4: Z49.3 Skin of anterior trunk		100091	Health-related outcomes	2000	Hospital inpatient	2005	Summary Operations	2005	Health-related outcomes > Hospital inpatient > Summary Operations
41272#Z493	CAT-MUL	454607/8216(462823)	-0.00200875	-0.0238322	0.0198144	0.856829	LOGISTIC-BINARY	Operative procedures - OPCS4: Z49.3 Skin of anterior trunk		100091	Health-related outcomes	2000	Hospital inpatient	2005	Summary Operations	2005	Health-related outcomes > Hospital inpatient > Summary Operations
6157#1	CAT-MUL	100196/13761(113957)	0.00164053	-0.0162202	0.0195012	0.857126	LOGISTIC-BINARY	Why stopped smoking: Illness or ill health		100000	UK Biobank Assessment Centre	100025	Touchscreen	100050	Lifestyle and environment	100058	UK Biobank Assessment Centre > Touchscreen > Lifestyle and environment > Smoking
41210#Z159	CAT-MUL	462225/598(462823)	0.00736503	-0.0729797	0.0877335	0.857384	LOGISTIC-BINARY	Operative procedures - secondary OPCS4: Z15.9 Breast NEC		100091	Health-related outcomes	2000	Hospital inpatient	2005	Summary Operations	2005	Health-related outcomes > Hospital inpatient > Summary Operations
41272#Z159	CAT-MUL	462225/598(462823)	0.00736503	-0.0729797	0.0877335	0.857384	LOGISTIC-BINARY	Operative procedures - OPCS4: Z15.9 Breast NEC		100091	Health-related outcomes	2000	Hospital inpatient	2005	Summary Operations	2005	Health-related outcomes > Hospital inpatient > Summary Operations
6151#5	CAT-MUL	451044/9110(460154)	-0.00190483	-0.0226894	0.0188796	0.857445	LOGISTIC-BINARY	Fractured bone site(s): Wrist		100000	UK Biobank Assessment Centre	100025	Touchscreen	100036	Health and medical history	100044	UK Biobank Assessment Centre > Touchscreen > Health and medical history > Medical conditions
6671	INTEGER	27481/1799(29280)	0.00437759	-0.0434212	0.0521865	0.857541	LOGISTIC-BINARY	Number of antibiotics taken in last 3 months		100000	UK Biobank Assessment Centre	100071	Verbal interview	100075	Medications	100075	UK Biobank Assessment Centre > Verbal interview > Medications
41272#T302	CAT-MUL	462613/210(462823)	0.0123752	-0.122966	0.147826	0.857671	LOGISTIC-BINARY	Operative procedures - OPCS4: T30.2 Reopening of abdomen and re-exploration of intra-abdominal operation site NEC		100091	Health-related outcomes	2000	Hospital inpatient	2005	Summary Operations	2005	Health-related outcomes > Hospital inpatient > Summary Operations
41200#J131	CAT-MUL	462579/244(462823)	0.0114573	-0.114089	0.137085	0.857957	LOGISTIC-BINARY	Operative procedures - main OPCS4: J13.1 Percutaneous transvascular biopsy of lesion of liver		100091	Health-related outcomes	2000	Hospital inpatient	2005	Summary Operations	2005	Health-related outcomes > Hospital inpatient > Summary Operations
41210#K508	CAT-MUL	461935/888(462823)	-0.0060056	-0.0718657	0.0598431	0.858108	LOGISTIC-BINARY	Operative procedures - secondary OPCS4: K50.8 Other specified other therapeutic transluminal operations on coronary artery		100091	Health-related outcomes	2000	Hospital inpatient	2005	Summary Operations	2005	Health-related outcomes > Hospital inpatient > Summary Operations
22672	CONTINUOUS	44130	-0.000791258	-0.00947338	0.00789086	0.85823	LINEAR	Maximum carotid IMT (intima-medial thickness) at 120 degrees		100000	UK Biobank Assessment Centre	100006	Physical measures	101	Carotid ultrasound	101	UK Biobank Assessment Centre > Physical measures > Carotid ultrasound
41210#Y793	CAT-MUL	462138/685(462823)	0.00682658	-0.0681302	0.0818047	0.858305	LOGISTIC-BINARY	Operative procedures - secondary OPCS4: Y79.3 Transluminal approach to organ through femoral artery		100091	Health-related outcomes	2000	Hospital inpatient	2005	Summary Operations	2005	Health-related outcomes > Hospital inpatient > Summary Operations
41272#Y793	CAT-MUL	462138/685(462823)	0.00682658	-0.0681302	0.0818047	0.858305	LOGISTIC-BINARY	Operative procedures - OPCS4: Y79.3 Transluminal approach to organ through femoral artery		100091	Health-related outcomes	2000	Hospital inpatient	2005	Summary Operations	2005	Health-related outcomes > Hospital inpatient > Summary Operations
6140#4	CAT-MUL	152384/422(152806)	0.00869711	-0.0868697	0.104288	0.858367	LOGISTIC-BINARY	Heating type(s) in home: Portable gas or paraffin heaters		100000	UK Biobank Assessment Centre	100025	Touchscreen	100062	Sociodemographics	100066	UK Biobank Assessment Centre > Touchscreen > Sociodemographics > Household
22601#24312597	CAT-MUL	113228/451(113679)	-0.00843089	-0.101111	0.0842021	0.858389	LOGISTIC-BINARY	Job coding: architect, landscape architect/designer, structural designer		100089	Online follow-up	123	Work environment	130	Employment history	130	Online follow-up > Work environment > Employment history
102620	CAT-SIN	64895	0.00281467	-0.0281586	0.0337879	0.858634	ORDERED-LOGISTIC	Homemade soup intake		100089	Online follow-up	100090	Diet by 24-hour recall	100109	Soup/snacks/pastries yesterday	100109	Online follow-up > Diet by 24-hour recall > Soup/snacks/pastries yesterday
22681	CONTINUOUS	43917	-0.000795418	-0.00956175	0.00797092	0.858847	LINEAR	Maximum carotid IMT (intima-medial thickness) at 240 degrees		100000	UK Biobank Assessment Centre	100006	Physical measures	101	Carotid ultrasound	101	UK Biobank Assessment Centre > Physical measures > Carotid ultrasound
41210#Y713	CAT-MUL	459077/3746(462823)	0.00291466	-0.0292403	0.0350711	0.858978	LOGISTIC-BINARY	Operative procedures - secondary OPCS4: Y71.3 Revisional operations NOC		100091	Health-related outcomes	2000	Hospital inpatient	2005	Summary Operations	2005	Health-related outcomes > Hospital inpatient > Summary Operations
41272#Y713	CAT-MUL	459077/3746(462823)	0.00291466	-0.0292403	0.0350711	0.858978	LOGISTIC-BINARY	Operative procedures - OPCS4: Y71.3 Revisional operations NOC		100091	Health-related outcomes	2000	Hospital inpatient	2005	Summary Operations	2005	Health-related outcomes > Hospital inpatient > Summary Operations
41272#K605	CAT-MUL	462138/685(462823)	-0.00679386	-0.0818113	0.068209	0.85905	LOGISTIC-BINARY	Operative procedures - OPCS4: K60.5 Implantation of intravenous single chamber cardiac pacemaker system		100091	Health-related outcomes	2000	Hospital inpatient	2005	Summary Operations	2005	Health-related outcomes > Hospital inpatient > Summary Operations
41272#H481	CAT-MUL	461661/1162(462823)	-0.00521096	-0.0627891	0.0523593	0.859173	LOGISTIC-BINARY	Operative procedures - OPCS4: H48.1 Excision of polyp of anus		100091	Health-related outcomes	2000	Hospital inpatient	2005	Summary Operations	2005	Health-related outcomes > Hospital inpatient > Summary Operations
41272#K635	CAT-MUL	460730/2093(462823)	0.00388593	-0.0390703	0.0468462	0.859252	LOGISTIC-BINARY	Operative procedures - OPCS4: K63.5 Coronary arteriography using single catheter		100091	Health-related outcomes	2000	Hospital inpatient	2005	Summary Operations	2005	Health-related outcomes > Hospital inpatient > Summary Operations
40011#8081	CAT-MUL	461974/849(462823)	0.00609309	-0.0612726	0.073476	0.859274	LOGISTIC-BINARY	Histology of cancer tumour: Bowen disease		100091	Health-related outcomes	100092	Cancer register	100092	Cancer register	100092	Health-related outcomes > Cancer register
90191	CONTINUOUS	98437	0.000564459	-0.00567921	0.00680813	0.859357	LINEAR	Sample rate maximum		100088	Additional exposures	1008	Physical activity measurement	1013	Raw accelerometer statistics	1013	Additional exposures > Physical activity measurement > Raw accelerometer statistics
41210#S132	CAT-MUL	461548/1275(462823)	0.00496809	-0.0500197	0.0599642	0.859431	LOGISTIC-BINARY	Operative procedures - secondary OPCS4: S13.2 Punch biopsy of lesion of skin NEC		100091	Health-related outcomes	2000	Hospital inpatient	2005	Summary Operations	2005	Health-related outcomes > Hospital inpatient > Summary Operations
130064	DATE	461528/1295(462823)	0.00492123	-0.0496262	0.0594759	0.85963	LOGISTIC-BINARY	Date A38 first reported (scarlet fever)		2401	Health-related outcomes		First occurrences		First occurrences	2401	Health-related outcomes > First occurrences > Certain infectious and parasitic diseases
131742	DATE	448603/14220(462823)	0.00150387	-0.0151922	0.0182001	0.859868	LOGISTIC-BINARY	Date L40 first reported (psoriasis)		2412	Health-related outcomes		First occurrences		First occurrences	2412	Health-related outcomes > First occurrences > Skin and subcutaneous tissue disorders
6158#100	CAT-MUL	10657/4285(14942)	-0.00320113	-0.0387614	0.0323575	0.859942	LOGISTIC-BINARY	Why reduced smoking		100000	UK Biobank Assessment Centre	100025	Touchscreen	100050	Lifestyle and environment	100058	UK Biobank Assessment Centre > Touchscreen > Lifestyle and environment > Smoking
131604	DATE	458032/4791(462823)	0.00255943	-0.0259082	0.0310279	0.86012	LOGISTIC-BINARY	Date K35 first reported (acute appendicitis)		2411	Health-related outcomes		First occurrences		First occurrences	2411	Health-related outcomes > First occurrences > Digestive system disorders
6016	CAT-SIN	69512	0.0034168	-0.0346052	0.0414388	0.86019	ORDERED-LOGISTIC	Chest pain felt outside physical activity		100000	UK Biobank Assessment Centre	100006	Physical measures	100012	ECG during exercise	100012	UK Biobank Assessment Centre > Physical measures > ECG during exercise
6150#4	CAT-MUL	337511/124183(461694)	-0.000601017	-0.00729194	0.0060899	0.86025	LOGISTIC-BINARY	Vascular/heart problems diagnosed by doctor: High blood pressure		100000	UK Biobank Assessment Centre	100025	Touchscreen	100036	Health and medical history	100044	UK Biobank Assessment Centre > Touchscreen > Health and medical history > Medical conditions
41200#T313	CAT-MUL	462609/214(462823)	0.0120299	-0.122115	0.146275	0.86038	LOGISTIC-BINARY	Operative procedures - main OPCS4: T31.3 Excision of lesion of anterior abdominal wall NEC		100091	Health-related outcomes	2000	Hospital inpatient	2005	Summary Operations	2005	Health-related outcomes > Hospital inpatient > Summary Operations
41210#G459	CAT-MUL	459674/3149(462823)	0.00314581	-0.0319104	0.0382042	0.860383	LOGISTIC-BINARY	Operative procedures - secondary OPCS4: G45.9 Unspecified diagnostic fibreoptic endoscopic examination of upper gastrointestinal tract		100091	Health-related outcomes	2000	Hospital inpatient	2005	Summary Operations	2005	Health-related outcomes > Hospital inpatient > Summary Operations
20003#1141180936	CAT-MUL	462544/202(462746)	-0.0123723	-0.150549	0.125725	0.860498	LOGISTIC-BINARY	Treatment/medication code: calcium carbonate+colecalciferol 1.25g/5micrograms tablet		100000	UK Biobank Assessment Centre	100071	Verbal interview	100075	Medications	100075	UK Biobank Assessment Centre > Verbal interview > Medications
6014	CAT-SIN	69512	0.00322453	-0.0327808	0.0392299	0.860663	ORDERED-LOGISTIC	Doctor restricts physical activity due to heart condition		100000	UK Biobank Assessment Centre	100006	Physical measures	100012	ECG during exercise	100012	UK Biobank Assessment Centre > Physical measures > ECG during exercise
41210#W802	CAT-MUL	461789/1034(462823)	-0.00544912	-0.0664876	0.0555806	0.861062	LOGISTIC-BINARY	Operative procedures - secondary OPCS4: W80.2 Open debridement of joint NEC		100091	Health-related outcomes	2000	Hospital inpatient	2005	Summary Operations	2005	Health-related outcomes > Hospital inpatient > Summary Operations
41229#5J2	CAT-MUL	460797/2026(462823)	0.0038935	-0.039747	0.0475376	0.861177	LOGISTIC-BINARY	PCT responsible for patient data: WARRINGTON PCT		100091	Health-related outcomes	2000	Hospital inpatient	2001	Summary Administration	2001	Health-related outcomes > Hospital inpatient > Summary Administration
22617#2113	CAT-MUL	112785/894(113679)	0.00585131	-0.0600873	0.0717951	0.861896	LOGISTIC-BINARY	Job code - historical: Physicists, geologists and meteorologists		100089	Online follow-up	123	Work environment	130	Employment history	130	Online follow-up > Work environment > Employment history
40006#C501	CAT-MUL	462143/680(462823)	-0.00668241	-0.0820398	0.0686627	0.861966	LOGISTIC-BINARY	Type of cancer: ICD10: C50.1 Central portion of breast		100091	Health-related outcomes	100092	Cancer register	100092	Cancer register	100092	Health-related outcomes > Cancer register
41272#E427	CAT-MUL	462456/367(462823)	0.00903698	-0.0933105	0.111428	0.862552	LOGISTIC-BINARY	Operative procedures - OPCS4: E42.7 Removal of tracheostomy tube		100091	Health-related outcomes	2000	Hospital inpatient	2005	Summary Operations	2005	Health-related outcomes > Hospital inpatient > Summary Operations
20097#1	CAT-MUL	64238/690(64928)	0.00662768	-0.0685229	0.0817939	0.862728	LOGISTIC-BINARY	Size of rose wine glass drunk: small (125ml)		100089	Online follow-up	100090	Diet by 24-hour recall	100100	Alcoholic beverages yesterday	100100	Online follow-up > Diet by 24-hour recall > Alcoholic beverages yesterday
6140#2	CAT-MUL	148160/4646(152806)	0.0025737	-0.0266293	0.0317765	0.862853	LOGISTIC-BINARY	Heating type(s) in home: Electric storage heaters		100000	UK Biobank Assessment Centre	100025	Touchscreen	100062	Sociodemographics	100066	UK Biobank Assessment Centre > Touchscreen > Sociodemographics > Household
41210#Y273	CAT-MUL	462295/528(462823)	-0.00751735	-0.0929202	0.0778631	0.862944	LOGISTIC-BINARY	Operative procedures - secondary OPCS4: Y27.3 Xenograft to organ NOC		100091	Health-related outcomes	2000	Hospital inpatient	2005	Summary Operations	2005	Health-related outcomes > Hospital inpatient > Summary Operations
41272#Y273	CAT-MUL	462295/528(462823)	-0.00751735	-0.0929202	0.0778631	0.862944	LOGISTIC-BINARY	Operative procedures - OPCS4: Y27.3 Xenograft to organ NOC		100091	Health-related outcomes	2000	Hospital inpatient	2005	Summary Operations	2005	Health-related outcomes > Hospital inpatient > Summary Operations
41210#C733	CAT-MUL	462594/229(462823)	-0.0113863	-0.141094	0.11825	0.863228	LOGISTIC-BINARY	Operative procedures - secondary OPCS4: C73.3 Capsulotomy of posterior lens capsule		100091	Health-related outcomes	2000	Hospital inpatient	2005	Summary Operations	2005	Health-related outcomes > Hospital inpatient > Summary Operations
41272#Q399	CAT-MUL	462487/336(462823)	-0.00942265	-0.116809	0.0979103	0.863334	LOGISTIC-BINARY	Operative procedures - OPCS4: Q39.9 Unspecified diagnostic endoscopic examination of fallopian tube		100091	Health-related outcomes	2000	Hospital inpatient	2005	Summary Operations	2005	Health-related outcomes > Hospital inpatient > Summary Operations
41200#B279	CAT-MUL	461591/1232(462823)	0.00490346	-0.0511343	0.0609502	0.863816	LOGISTIC-BINARY	Operative procedures - main OPCS4: B27.9 Unspecified total excision of breast		100091	Health-related outcomes	2000	Hospital inpatient	2005	Summary Operations	2005	Health-related outcomes > Hospital inpatient > Summary Operations
41272#W232	CAT-MUL	461068/1755(462823)	-0.00410035	-0.0510282	0.0428243	0.864003	LOGISTIC-BINARY	Operative procedures - OPCS4: W23.2 Secondary open reduction of fracture of bone and extramedullary fixation HFQ		100091	Health-related outcomes	2000	Hospital inpatient	2005	Summary Operations	2005	Health-related outcomes > Hospital inpatient > Summary Operations
41200#J183	CAT-MUL	444608/18215(462823)	-0.00129835	-0.0161661	0.0135693	0.864097	LOGISTIC-BINARY	Operative procedures - main OPCS4: J18.3 Total cholecystectomy NEC		100091	Health-related outcomes	2000	Hospital inpatient	2005	Summary Operations	2005	Health-related outcomes > Hospital inpatient > Summary Operations
41272#X383	CAT-MUL	462575/248(462823)	0.0108103	-0.113715	0.135416	0.864806	LOGISTIC-BINARY	Operative procedures - OPCS4: X38.3 Injection of hormone for local action NEC		100091	Health-related outcomes	2000	Hospital inpatient	2005	Summary Operations	2005	Health-related outcomes > Hospital inpatient > Summary Operations
23098	CONTINUOUS	454710	-0.000243276	-0.00304756	0.002561	0.864986	LINEAR	Weight		100000	UK Biobank Assessment Centre	100006	Physical measures	100008	Anthropometry	100009	UK Biobank Assessment Centre > Physical measures > Anthropometry > Impedance measures
41272#C601	CAT-MUL	461323/1500(462823)	-0.00439879	-0.0551183	0.0463171	0.864999	LOGISTIC-BINARY	Operative procedures - OPCS4: C60.1 Trabeculectomy		100091	Health-related outcomes	2000	Hospital inpatient	2005	Summary Operations	2005	Health-related outcomes > Hospital inpatient > Summary Operations
1488	INTEGER	447307	-0.000253625	-0.00317974	0.00267249	0.865102	LINEAR	Tea intake		100000	UK Biobank Assessment Centre	100025	Touchscreen	100050	Lifestyle and environment	100052	UK Biobank Assessment Centre > Touchscreen > Lifestyle and environment > Diet
30790	CONTINUOUS	351645	-0.000285562	-0.00358977	0.00301864	0.865492	LINEAR	Lipoprotein A		100078	Biological samples	100079	Assay results	100080	Blood assays	17518	Biological samples > Assay results > Blood assays > Blood biochemistry
41272#M162	CAT-MUL	462547/276(462823)	-0.0101789	-0.128283	0.107867	0.865714	LOGISTIC-BINARY	Operative procedures - OPCS4: M16.2 Maintenance of drainage tube of kidney		100091	Health-related outcomes	2000	Hospital inpatient	2005	Summary Operations	2005	Health-related outcomes > Hospital inpatient > Summary Operations
41200#E545	CAT-MUL	462584/239(462823)	-0.0109338	-0.137861	0.11593	0.86577	LOGISTIC-BINARY	Operative procedures - main OPCS4: E54.5 Partial lobectomy of lung NEC		100091	Health-related outcomes	2000	Hospital inpatient	2005	Summary Operations	2005	Health-related outcomes > Hospital inpatient > Summary Operations
41200#A671	CAT-MUL	461806/1017(462823)	-0.00530245	-0.0668325	0.0562183	0.865834	LOGISTIC-BINARY	Operative procedures - main OPCS4: A67.1 Cubital tunnel release		100091	Health-related outcomes	2000	Hospital inpatient	2005	Summary Operations	2005	Health-related outcomes > Hospital inpatient > Summary Operations
41256#6512	CAT-MUL	462323/500(462823)	0.00755021	-0.0801309	0.0952544	0.865935	LOGISTIC-BINARY	Operative procedures - main OPCS3: 651.2 Ligation or vasectomy of vas deferens : vasectomy		100091	Health-related outcomes	2000	Hospital inpatient	2005	Summary Operations	2005	Health-related outcomes > Hospital inpatient > Summary Operations
20003#1140888688	CAT-MUL	461359/1387(462746)	-0.00453695	-0.0572822	0.0482046	0.866094	LOGISTIC-BINARY	Treatment/medication code: betahistine		100000	UK Biobank Assessment Centre	100071	Verbal interview	100075	Medications	100075	UK Biobank Assessment Centre > Verbal interview > Medications
41210#Y508	CAT-MUL	455245/7578(462823)	0.00195381	-0.0207882	0.0246965	0.866279	LOGISTIC-BINARY	Operative procedures - secondary OPCS4: Y50.8 Other specified approach through abdominal cavity		100091	Health-related outcomes	2000	Hospital inpatient	2005	Summary Operations	2005	Health-related outcomes > Hospital inpatient > Summary Operations
41272#Y508	CAT-MUL	455245/7578(462823)	0.00195381	-0.0207882	0.0246965	0.866279	LOGISTIC-BINARY	Operative procedures - OPCS4: Y50.8 Other specified approach through abdominal cavity		100091	Health-related outcomes	2000	Hospital inpatient	2005	Summary Operations	2005	Health-related outcomes > Hospital inpatient > Summary Operations
41272#R159	CAT-MUL	462587/236(462823)	0.0109751	-0.117234	0.139278	0.866683	LOGISTIC-BINARY	Operative procedures - OPCS4: R15.9 Unspecified other induction of labour		100091	Health-related outcomes	2000	Hospital inpatient	2005	Summary Operations	2005	Health-related outcomes > Hospital inpatient > Summary Operations
100290	CAT-SIN	64634	0.00299731	-0.0320872	0.0380818	0.86702	ORDERED-LOGISTIC	Cappuccino intake		100089	Online follow-up	100090	Diet by 24-hour recall	100104	Hot/cold beverages yesterday	100104	Online follow-up > Diet by 24-hour recall > Hot/cold beverages yesterday
131224	DATE	434159/28664(462823)	0.00102133	-0.0109643	0.0130071	0.867351	LOGISTIC-BINARY	Date H61 first reported (other disorders of external ear)		2408	Health-related outcomes		First occurrences		First occurrences	2408	Health-related outcomes > First occurrences > Ear and mastoid process disorders
41210#Z872	CAT-MUL	462439/384(462823)	-0.00852175	-0.108676	0.0915902	0.867452	LOGISTIC-BINARY	Operative procedures - secondary OPCS4: Z87.2 Ligament of joint		100091	Health-related outcomes	2000	Hospital inpatient	2005	Summary Operations	2005	Health-related outcomes > Hospital inpatient > Summary Operations
41272#Z872	CAT-MUL	462439/384(462823)	-0.00852175	-0.108676	0.0915902	0.867452	LOGISTIC-BINARY	Operative procedures - OPCS4: Z87.2 Ligament of joint		100091	Health-related outcomes	2000	Hospital inpatient	2005	Summary Operations	2005	Health-related outcomes > Hospital inpatient > Summary Operations
41272#X412	CAT-MUL	462575/248(462823)	-0.010593	-0.135198	0.113938	0.86751	LOGISTIC-BINARY	Operative procedures - OPCS4: X41.2 Removal of ambulatory peritoneal dialysis catheter		100091	Health-related outcomes	2000	Hospital inpatient	2005	Summary Operations	2005	Health-related outcomes > Hospital inpatient > Summary Operations
1747-3	CAT-SIN	186006/461581	-999	-999	-999	0.868043	MULTINOMIAL-LOGISTIC	Hair colour (natural, before greying)		100000	UK Biobank Assessment Centre	100025	Touchscreen	100050	Lifestyle and environment	100055	UK Biobank Assessment Centre > Touchscreen > Lifestyle and environment > Sun exposure
41210#S422	CAT-MUL	462601/222(462823)	-0.0111428	-0.142851	0.120473	0.868113	LOGISTIC-BINARY	Operative procedures - secondary OPCS4: S42.2 Delayed primary suture of skin NEC		100091	Health-related outcomes	2000	Hospital inpatient	2005	Summary Operations	2005	Health-related outcomes > Hospital inpatient > Summary Operations
41210#Z112	CAT-MUL	462274/549(462823)	-0.00708564	-0.0908984	0.0767073	0.868327	LOGISTIC-BINARY	Operative procedures - secondary OPCS4: Z11.2 Sacral nerve		100091	Health-related outcomes	2000	Hospital inpatient	2005	Summary Operations	2005	Health-related outcomes > Hospital inpatient > Summary Operations
41272#Z112	CAT-MUL	462274/549(462823)	-0.00708564	-0.0908984	0.0767073	0.868327	LOGISTIC-BINARY	Operative procedures - OPCS4: Z11.2 Sacral nerve		100091	Health-related outcomes	2000	Hospital inpatient	2005	Summary Operations	2005	Health-related outcomes > Hospital inpatient > Summary Operations
41200#S089	CAT-MUL	462503/320(462823)	-0.00926444	-0.118959	0.100386	0.868408	LOGISTIC-BINARY	Operative procedures - main OPCS4: S08.9 Unspecified curettage of lesion of skin		100091	Health-related outcomes	2000	Hospital inpatient	2005	Summary Operations	2005	Health-related outcomes > Hospital inpatient > Summary Operations
90113	CONTINUOUS	98437	0.000518918	-0.00562299	0.00666082	0.868475	LINEAR	Fraction acceleration <= 30 milli-gravities		100088	Additional exposures	1008	Physical activity measurement	1010	Acceleration intensity distribution	1010	Additional exposures > Physical activity measurement > Acceleration intensity distribution
41272#P201	CAT-MUL	462210/613(462823)	-0.00669454	-0.0860772	0.0726713	0.868656	LOGISTIC-BINARY	Operative procedures - OPCS4: P20.1 Excision of lesion of vagina		100091	Health-related outcomes	2000	Hospital inpatient	2005	Summary Operations	2005	Health-related outcomes > Hospital inpatient > Summary Operations
6152#7	CAT-MUL	458010/3818(461828)	0.00268424	-0.0291789	0.034549	0.868851	LOGISTIC-BINARY	Blood clot, DVT, bronchitis, emphysema, asthma, rhinitis, eczema, allergy diagnosed by doctor: Blood clot in the lung		100000	UK Biobank Assessment Centre	100025	Touchscreen	100036	Health and medical history	100044	UK Biobank Assessment Centre > Touchscreen > Health and medical history > Medical conditions
41200#T253	CAT-MUL	462324/499(462823)	0.00737734	-0.0804288	0.0952126	0.869166	LOGISTIC-BINARY	Operative procedures - main OPCS4: T25.3 Primary repair of incisional hernia using sutures		100091	Health-related outcomes	2000	Hospital inpatient	2005	Summary Operations	2005	Health-related outcomes > Hospital inpatient > Summary Operations
41200#E341	CAT-MUL	462510/313(462823)	-0.00930482	-0.120183	0.101523	0.869224	LOGISTIC-BINARY	Operative procedures - main OPCS4: E34.1 Microtherapeutic endoscopic extirpation of lesion of larynx using laser		100091	Health-related outcomes	2000	Hospital inpatient	2005	Summary Operations	2005	Health-related outcomes > Hospital inpatient > Summary Operations
20004#1562	CAT-MUL	460171/2575(462746)	0.00324539	-0.0354927	0.0419854	0.869565	LOGISTIC-BINARY	Operation code: adenoid surgery / adenoidectomy		100000	UK Biobank Assessment Centre	100071	Verbal interview	100076	Operations	100076	UK Biobank Assessment Centre > Verbal interview > Operations
20003#1140910832	CAT-MUL	462365/381(462746)	0.00841046	-0.0920705	0.108935	0.869643	LOGISTIC-BINARY	Treatment/medication code: sodium warfarin		100000	UK Biobank Assessment Centre	100071	Verbal interview	100075	Medications	100075	UK Biobank Assessment Centre > Verbal interview > Medications
3591	CAT-SIN	203442/18165(221607)	0.00130273	-0.0142718	0.0168777	0.869778	LOGISTIC-BINARY	Ever had hysterectomy (womb removed)		100000	UK Biobank Assessment Centre	100025	Touchscreen	100068	Sex-specific factors	100069	UK Biobank Assessment Centre > Touchscreen > Sex-specific factors > Female-specific factors
41272#U298	CAT-MUL	462160/663(462823)	-0.00636255	-0.0825731	0.0698321	0.869965	LOGISTIC-BINARY	Operative procedures - OPCS4: U29.8 Other specified diagnostic endocrinology		100091	Health-related outcomes	2000	Hospital inpatient	2005	Summary Operations	2005	Health-related outcomes > Hospital inpatient > Summary Operations
41210#Z769	CAT-MUL	461972/851(462823)	-0.00561418	-0.0728804	0.061643	0.870017	LOGISTIC-BINARY	Operative procedures - secondary OPCS4: Z76.9 Femur NEC		100091	Health-related outcomes	2000	Hospital inpatient	2005	Summary Operations	2005	Health-related outcomes > Hospital inpatient > Summary Operations
41272#Z769	CAT-MUL	461972/851(462823)	-0.00561418	-0.0728804	0.061643	0.870017	LOGISTIC-BINARY	Operative procedures - OPCS4: Z76.9 Femur NEC		100091	Health-related outcomes	2000	Hospital inpatient	2005	Summary Operations	2005	Health-related outcomes > Hospital inpatient > Summary Operations
20003#1140923022	CAT-MUL	461931/815(462746)	0.00574154	-0.0631074	0.0746086	0.870147	LOGISTIC-BINARY	Treatment/medication code: arimidex 1mg tablet		100000	UK Biobank Assessment Centre	100071	Verbal interview	100075	Medications	100075	UK Biobank Assessment Centre > Verbal interview > Medications
130904	DATE	459159/3664(462823)	-0.00269975	-0.0352455	0.0298451	0.870837	LOGISTIC-BINARY	Date F40 first reported (phobic anxiety disorders)		2405	Health-related outcomes		First occurrences		First occurrences	2405	Health-related outcomes > First occurrences > Mental and behavioural disorders
41200#S066	CAT-MUL	461840/983(462823)	0.00518785	-0.0574097	0.0677959	0.870938	LOGISTIC-BINARY	Operative procedures - main OPCS4: S06.6 Re-excision of skin margins of head or neck		100091	Health-related outcomes	2000	Hospital inpatient	2005	Summary Operations	2005	Health-related outcomes > Hospital inpatient > Summary Operations
41229#5LD	CAT-MUL	460896/1927(462823)	-0.00370563	-0.0484578	0.041043	0.871056	LOGISTIC-BINARY	PCT responsible for patient data: LAMBETH PCT		100091	Health-related outcomes	2000	Hospital inpatient	2001	Summary Administration	2001	Health-related outcomes > Hospital inpatient > Summary Administration
102050	CAT-SIN	64807	-0.00471543	-0.0617167	0.0522858	0.871195	ORDERED-LOGISTIC	Croissant intake		100089	Online follow-up	100090	Diet by 24-hour recall	100109	Soup/snacks/pastries yesterday	100109	Online follow-up > Diet by 24-hour recall > Soup/snacks/pastries yesterday
41210#X711	CAT-MUL	462605/218(462823)	0.0109817	-0.121896	0.143959	0.871225	LOGISTIC-BINARY	Operative procedures - secondary OPCS4: X71.1 Procurement of drugs for chemotherapy for neoplasm for regimens in Band 6		100091	Health-related outcomes	2000	Hospital inpatient	2005	Summary Operations	2005	Health-related outcomes > Hospital inpatient > Summary Operations
41272#X385	CAT-MUL	462614/209(462823)	-0.0112126	-0.147046	0.124529	0.871287	LOGISTIC-BINARY	Operative procedures - OPCS4: X38.5 Subcutaneous immunotherapy		100091	Health-related outcomes	2000	Hospital inpatient	2005	Summary Operations	2005	Health-related outcomes > Hospital inpatient > Summary Operations
90169	CONTINUOUS	98437	-0.000515929	-0.00675929	0.00572743	0.871333	LINEAR	Calibration coefficients - z temp		100088	Additional exposures	1008	Physical activity measurement	1012	Accelerometer calibration	1012	Additional exposures > Physical activity measurement > Accelerometer calibration
41210#E423	CAT-MUL	461700/1123(462823)	-0.00483843	-0.0634045	0.0537208	0.871334	LOGISTIC-BINARY	Operative procedures - secondary OPCS4: E42.3 Temporary tracheostomy		100091	Health-related outcomes	2000	Hospital inpatient	2005	Summary Operations	2005	Health-related outcomes > Hospital inpatient > Summary Operations
41272#W301	CAT-MUL	462238/585(462823)	-0.00669607	-0.0878117	0.0743996	0.871401	LOGISTIC-BINARY	Operative procedures - OPCS4: W30.1 Application of external fixation to bone NEC		100091	Health-related outcomes	2000	Hospital inpatient	2005	Summary Operations	2005	Health-related outcomes > Hospital inpatient > Summary Operations
41210#Y589	CAT-MUL	462093/730(462823)	0.00599156	-0.066616	0.0786155	0.87149	LOGISTIC-BINARY	Operative procedures - secondary OPCS4: Y58.9 Unspecified harvest of skin for graft		100091	Health-related outcomes	2000	Hospital inpatient	2005	Summary Operations	2005	Health-related outcomes > Hospital inpatient > Summary Operations
41272#Y589	CAT-MUL	462093/730(462823)	0.00599156	-0.066616	0.0786155	0.87149	LOGISTIC-BINARY	Operative procedures - OPCS4: Y58.9 Unspecified harvest of skin for graft		100091	Health-related outcomes	2000	Hospital inpatient	2005	Summary Operations	2005	Health-related outcomes > Hospital inpatient > Summary Operations
22601#11373019	CAT-MUL	112287/1392(113679)	-0.00436981	-0.0573341	0.0485855	0.871499	LOGISTIC-BINARY	Job coding: research or laboratory manager		100089	Online follow-up	123	Work environment	130	Employment history	130	Online follow-up > Work environment > Employment history
6183	INTEGER	1655	-0.00765046	-0.100436	0.0851348	0.871634	ORDERED-LOGISTIC	Number of cigarettes previously smoked daily (current cigar/pipe smokers)		100000	UK Biobank Assessment Centre	100025	Touchscreen	100050	Lifestyle and environment	100058	UK Biobank Assessment Centre > Touchscreen > Lifestyle and environment > Smoking
40006#C155	CAT-MUL	462165/658(462823)	0.0063025	-0.0701771	0.0828001	0.871659	LOGISTIC-BINARY	Type of cancer: ICD10: C15.5 Lower third of oesophagus		100091	Health-related outcomes	100092	Cancer register	100092	Cancer register	100092	Health-related outcomes > Cancer register
41272#Q202	CAT-MUL	461526/1297(462823)	0.00449801	-0.0501349	0.0591377	0.87179	LOGISTIC-BINARY	Operative procedures - OPCS4: Q20.2 Biopsy of lesion of uterus NEC		100091	Health-related outcomes	2000	Hospital inpatient	2005	Summary Operations	2005	Health-related outcomes > Hospital inpatient > Summary Operations
20257	CONTINUOUS	368370	-0.000260013	-0.00343746	0.00291744	0.872577	LINEAR	Forced vital capacity (FVC) Z-score		100000	UK Biobank Assessment Centre	100006	Physical measures	100020	Spirometry	100020	UK Biobank Assessment Centre > Physical measures > Spirometry
130186	DATE	459551/3272(462823)	0.00279741	-0.0316125	0.0372086	0.873396	LOGISTIC-BINARY	Date B06 first reported (rubella [german measles])		2401	Health-related outcomes		First occurrences		First occurrences	2401	Health-related outcomes > First occurrences > Certain infectious and parasitic diseases
41246#1960	CAT-MUL	442625/797(443422)	-0.00564138	-0.0751835	0.0638878	0.873622	LOGISTIC-BINARY	Treatment speciality of consultant (recoded): Oral surgery/medicine		100091	Health-related outcomes	2000	Hospital inpatient	2001	Summary Administration	2001	Health-related outcomes > Hospital inpatient > Summary Administration
41272#M662	CAT-MUL	461615/1208(462823)	0.00457822	-0.0519677	0.0611299	0.873897	LOGISTIC-BINARY	Operative procedures - OPCS4: M66.2 Endoscopic incision of outlet of male bladder NEC		100091	Health-related outcomes	2000	Hospital inpatient	2005	Summary Operations	2005	Health-related outcomes > Hospital inpatient > Summary Operations
20404	CAT-SIN	2377/901(3278)	0.00616691	-0.0703185	0.0826377	0.874393	LOGISTIC-BINARY	Ever physically dependent on alcohol		100089	Online follow-up	136	Mental health	141	Addictions	141	Online follow-up > Mental health > Addictions
41200#B304	CAT-MUL	462568/255(462823)	-0.00991005	-0.133003	0.113116	0.874479	LOGISTIC-BINARY	Operative procedures - main OPCS4: B30.4 Renewal of prosthesis for breast		100091	Health-related outcomes	2000	Hospital inpatient	2005	Summary Operations	2005	Health-related outcomes > Hospital inpatient > Summary Operations
41272#A577	CAT-MUL	458218/4605(462823)	0.00233958	-0.026698	0.0313782	0.874517	LOGISTIC-BINARY	Operative procedures - OPCS4: A57.7 Injection of therapeutic substance around spinal nerve root		100091	Health-related outcomes	2000	Hospital inpatient	2005	Summary Operations	2005	Health-related outcomes > Hospital inpatient > Summary Operations
41200#C873	CAT-MUL	462514/309(462823)	-0.00898569	-0.120618	0.102609	0.874533	LOGISTIC-BINARY	Operative procedures - main OPCS4: C87.3 Tomography evaluation of retina		100091	Health-related outcomes	2000	Hospital inpatient	2005	Summary Operations	2005	Health-related outcomes > Hospital inpatient > Summary Operations
6138#5	CAT-MUL	373076/84820(457896)	0.000608895	-0.00694983	0.00816764	0.874547	LOGISTIC-BINARY	Qualifications: NVQ or HND or HNC or equivalent		100000	UK Biobank Assessment Centre	100025	Touchscreen	100062	Sociodemographics	100063	UK Biobank Assessment Centre > Touchscreen > Sociodemographics > Education
22601#61213416	CAT-MUL	113265/414(113679)	-0.00776554	-0.104509	0.0889378	0.874898	LOGISTIC-BINARY	Job coding: nursery nurse/assistant/supervisor, cr`eche assistant		100089	Online follow-up	123	Work environment	130	Employment history	130	Online follow-up > Work environment > Employment history
22617#6121	CAT-MUL	113265/414(113679)	-0.00776554	-0.104509	0.0889378	0.874898	LOGISTIC-BINARY	Job code - historical: Nursery nurses		100089	Online follow-up	123	Work environment	130	Employment history	130	Online follow-up > Work environment > Employment history
100007	CONTINUOUS	64958	-0.000615727	-0.00829296	0.00706151	0.875091	LINEAR	Polyunsaturated fat		100089	Online follow-up	100090	Diet by 24-hour recall	100098	Estimated nutrients yesterday	100098	Online follow-up > Diet by 24-hour recall > Estimated nutrients yesterday
22612#2	CAT-MUL	94153/1614(95767)	-0.00397063	-0.053538	0.0455873	0.875213	LOGISTIC-BINARY	Worked with materials containing asbestos		100089	Online follow-up	123	Work environment	130	Employment history	130	Online follow-up > Work environment > Employment history
41272#L853	CAT-MUL	462101/722(462823)	0.00584678	-0.0672138	0.0789244	0.875341	LOGISTIC-BINARY	Operative procedures - OPCS4: L85.3 Ligation of recurrent varicose vein of leg		100091	Health-related outcomes	2000	Hospital inpatient	2005	Summary Operations	2005	Health-related outcomes > Hospital inpatient > Summary Operations
41229#5NL	CAT-MUL	456341/6482(462823)	0.00196149	-0.0225558	0.0264794	0.875395	LOGISTIC-BINARY	PCT responsible for patient data: LIVERPOOL PCT		100091	Health-related outcomes	2000	Hospital inpatient	2001	Summary Administration	2001	Health-related outcomes > Hospital inpatient > Summary Administration
41272#E631	CAT-MUL	462531/292(462823)	-0.00917293	-0.123988	0.10559	0.875447	LOGISTIC-BINARY	Operative procedures - OPCS4: E63.1 Diagnostic endoscopic examination of mediastinum and biopsy of lesion of mediastinum		100091	Health-related outcomes	2000	Hospital inpatient	2005	Summary Operations	2005	Health-related outcomes > Hospital inpatient > Summary Operations
22601#35623207	CAT-MUL	113412/267(113679)	0.00959774	-0.11056	0.129808	0.875522	LOGISTIC-BINARY	Job coding: personnel or industrial relations officer, recruitment consultant		100089	Online follow-up	123	Work environment	130	Employment history	130	Online follow-up > Work environment > Employment history
30324	INTEGER	10232/446698(456930)	0.00156561	-0.0180333	0.0211648	0.875581	LOGISTIC-BINARY	Volume of EDTA1 red cells held by UKB		100078	Biological samples	100084	Sample inventory	100085	Blood sample inventory	100085	Biological samples > Sample inventory > Blood sample inventory
20003#1140869930	CAT-MUL	461779/967(462746)	-0.00503942	-0.0681486	0.0580608	0.875596	LOGISTIC-BINARY	Treatment/medication code: azathioprine		100000	UK Biobank Assessment Centre	100071	Verbal interview	100075	Medications	100075	UK Biobank Assessment Centre > Verbal interview > Medications
2365	CAT-SIN	137865/62467(200332)	-0.00080646	-0.0109175	0.00930456	0.875774	LOGISTIC-BINARY	Ever had prostate specific antigen (PSA) test		100000	UK Biobank Assessment Centre	100025	Touchscreen	100036	Health and medical history	100040	UK Biobank Assessment Centre > Touchscreen > Health and medical history > Cancer screening
41210#Z342	CAT-MUL	461597/1226(462823)	-0.00445732	-0.060522	0.0516022	0.876144	LOGISTIC-BINARY	Operative procedures - secondary OPCS4: Z34.2 Aortic arch		100091	Health-related outcomes	2000	Hospital inpatient	2005	Summary Operations	2005	Health-related outcomes > Hospital inpatient > Summary Operations
41272#Z342	CAT-MUL	461597/1226(462823)	-0.00445732	-0.060522	0.0516022	0.876144	LOGISTIC-BINARY	Operative procedures - OPCS4: Z34.2 Aortic arch		100091	Health-related outcomes	2000	Hospital inpatient	2005	Summary Operations	2005	Health-related outcomes > Hospital inpatient > Summary Operations
23053	CAT-SIN	484/8408(8892)	0.00727596	-0.0847477	0.0993505	0.87682	LOGISTIC-BINARY	EBV seropositivity for Epstein-Barr Virus		100078	Biological samples	100079	Assay results	100080	Blood assays	51428	Biological samples > Assay results > Blood assays > Infectious Diseases
22617#1225	CAT-MUL	113243/436(113679)	-0.00743192	-0.101543	0.0866387	0.876907	LOGISTIC-BINARY	Job code - historical: Leisure and sports managers		100089	Online follow-up	123	Work environment	130	Employment history	130	Online follow-up > Work environment > Employment history
23040	INTEGER	8892	0.00164168	-0.0191348	0.0224182	0.876911	LINEAR	VacA antigen for Helicobacter pylori		100078	Biological samples	100079	Assay results	100080	Blood assays	1307	Biological samples > Assay results > Blood assays > Infectious Diseases > Infectious Disease Antigens
41200#Q039	CAT-MUL	462447/376(462823)	-0.00800096	-0.109359	0.0933201	0.876952	LOGISTIC-BINARY	Operative procedures - main OPCS4: Q03.9 Unspecified biopsy of cervix uteri		100091	Health-related outcomes	2000	Hospital inpatient	2005	Summary Operations	2005	Health-related outcomes > Hospital inpatient > Summary Operations
41200#C798	CAT-MUL	462616/207(462823)	-0.010738	-0.147151	0.125588	0.87722	LOGISTIC-BINARY	Operative procedures - main OPCS4: C79.8 Other specified operations on vitreous body		100091	Health-related outcomes	2000	Hospital inpatient	2005	Summary Operations	2005	Health-related outcomes > Hospital inpatient > Summary Operations
41272#G162	CAT-MUL	462622/201(462823)	-0.0108847	-0.149307	0.127449	0.877344	LOGISTIC-BINARY	Operative procedures - OPCS4: G16.2 Diagnostic fibreoptic endoscopic ultrasound examination of oesophagus		100091	Health-related outcomes	2000	Hospital inpatient	2005	Summary Operations	2005	Health-related outcomes > Hospital inpatient > Summary Operations
132234	DATE	462608/215(462823)	0.0105535	-0.12365	0.144848	0.877426	LOGISTIC-BINARY	Date O44 first reported (placenta praevia)		2415	Health-related outcomes		First occurrences		First occurrences	2415	Health-related outcomes > First occurrences > Pregnancy, childbirth and the puerperium
41210#Y392	CAT-MUL	462305/518(462823)	-0.00677642	-0.0930339	0.0794623	0.877565	LOGISTIC-BINARY	Operative procedures - secondary OPCS4: Y39.2 Other injection of radiocontrast substance into organ NOC		100091	Health-related outcomes	2000	Hospital inpatient	2005	Summary Operations	2005	Health-related outcomes > Hospital inpatient > Summary Operations
41272#Y392	CAT-MUL	462305/518(462823)	-0.00677642	-0.0930339	0.0794623	0.877565	LOGISTIC-BINARY	Operative procedures - OPCS4: Y39.2 Other injection of radiocontrast substance into organ NOC		100091	Health-related outcomes	2000	Hospital inpatient	2005	Summary Operations	2005	Health-related outcomes > Hospital inpatient > Summary Operations
41272#V383	CAT-MUL	462559/264(462823)	0.00948575	-0.111274	0.130312	0.877576	LOGISTIC-BINARY	Operative procedures - OPCS4: V38.3 Primary posterior fusion of joint of lumbar spine NEC		100091	Health-related outcomes	2000	Hospital inpatient	2005	Summary Operations	2005	Health-related outcomes > Hospital inpatient > Summary Operations
90043	CONTINUOUS	98437	0.000485327	-0.00569127	0.00666192	0.877605	LINEAR	Average acceleration 16:00 - 16:59		100088	Additional exposures	1008	Physical activity measurement	1009	Acceleration averages	1009	Additional exposures > Physical activity measurement > Acceleration averages
41200#W833	CAT-MUL	461611/1212(462823)	-0.00442836	-0.0608126	0.0519496	0.877619	LOGISTIC-BINARY	Operative procedures - main OPCS4: W83.3 Endoscopic shaving of articular cartilage		100091	Health-related outcomes	2000	Hospital inpatient	2005	Summary Operations	2005	Health-related outcomes > Hospital inpatient > Summary Operations
132014	DATE	461937/886(462823)	0.00517715	-0.0607303	0.0710959	0.87762	LOGISTIC-BINARY	Date N08 first reported (glomerular disorders in diseases classified elsewhere)		2414	Health-related outcomes		First occurrences		First occurrences	2414	Health-related outcomes > First occurrences > Genitourinary system disorders
41210#Z243	CAT-MUL	462622/201(462823)	0.0108521	-0.127484	0.14929	0.877716	LOGISTIC-BINARY	Operative procedures - secondary OPCS4: Z24.3 Trachea		100091	Health-related outcomes	2000	Hospital inpatient	2005	Summary Operations	2005	Health-related outcomes > Hospital inpatient > Summary Operations
41272#Z243	CAT-MUL	462622/201(462823)	0.0108521	-0.127484	0.14929	0.877716	LOGISTIC-BINARY	Operative procedures - OPCS4: Z24.3 Trachea		100091	Health-related outcomes	2000	Hospital inpatient	2005	Summary Operations	2005	Health-related outcomes > Hospital inpatient > Summary Operations
41200#D151	CAT-MUL	460881/1942(462823)	-0.00349477	-0.0480679	0.0410756	0.87785	LOGISTIC-BINARY	Operative procedures - main OPCS4: D15.1 Myringotomy with insertion of ventilation tube through tympanic membrane		100091	Health-related outcomes	2000	Hospital inpatient	2005	Summary Operations	2005	Health-related outcomes > Hospital inpatient > Summary Operations
41272#E495	CAT-MUL	462120/703(462823)	-0.00579299	-0.0797914	0.0681964	0.878009	LOGISTIC-BINARY	Operative procedures - OPCS4: E49.5 Diagnostic fibreoptic endoscopic examination of lower respiratory tract with biopsy, lavage and brush cytology of lesion of lower respiratory tract		100091	Health-related outcomes	2000	Hospital inpatient	2005	Summary Operations	2005	Health-related outcomes > Hospital inpatient > Summary Operations
41245#1170	CAT-MUL	459703/1106(460809)	-0.00462072	-0.0636393	0.054392	0.878013	LOGISTIC-BINARY	Main speciality of consultant (recoded): Clinical pharmacology		100091	Health-related outcomes	2000	Hospital inpatient	2001	Summary Administration	2001	Health-related outcomes > Hospital inpatient > Summary Administration
41210#Z578	CAT-MUL	462479/344(462823)	-0.0082584	-0.11407	0.0975139	0.878322	LOGISTIC-BINARY	Operative procedures - secondary OPCS4: Z57.8 Specified muscle of hip or thigh NEC		100091	Health-related outcomes	2000	Hospital inpatient	2005	Summary Operations	2005	Health-related outcomes > Hospital inpatient > Summary Operations
41272#Z578	CAT-MUL	462479/344(462823)	-0.0082584	-0.11407	0.0975139	0.878322	LOGISTIC-BINARY	Operative procedures - OPCS4: Z57.8 Specified muscle of hip or thigh NEC		100091	Health-related outcomes	2000	Hospital inpatient	2005	Summary Operations	2005	Health-related outcomes > Hospital inpatient > Summary Operations
41272#C311	CAT-MUL	462600/223(462823)	-0.0102331	-0.141715	0.121169	0.878602	LOGISTIC-BINARY	Operative procedures - OPCS4: C31.1 Recession of medial rectus muscle and resection of lateral rectus muscle of eye		100091	Health-related outcomes	2000	Hospital inpatient	2005	Summary Operations	2005	Health-related outcomes > Hospital inpatient > Summary Operations
41200#M292	CAT-MUL	461437/1386(462823)	0.0041083	-0.048615	0.056837	0.878603	LOGISTIC-BINARY	Operative procedures - main OPCS4: M29.2 Endoscopic insertion of tubal prosthesis into ureter NEC		100091	Health-related outcomes	2000	Hospital inpatient	2005	Summary Operations	2005	Health-related outcomes > Hospital inpatient > Summary Operations
41272#G751	CAT-MUL	462618/205(462823)	-0.0106561	-0.147745	0.126342	0.878737	LOGISTIC-BINARY	Operative procedures - OPCS4: G75.1 Refashioning of ileostomy		100091	Health-related outcomes	2000	Hospital inpatient	2005	Summary Operations	2005	Health-related outcomes > Hospital inpatient > Summary Operations
41200#W248	CAT-MUL	462153/670(462823)	0.00589412	-0.0699142	0.0817196	0.878853	LOGISTIC-BINARY	Operative procedures - main OPCS4: W24.8 Other specified closed reduction of fracture of bone and internal fixation		100091	Health-related outcomes	2000	Hospital inpatient	2005	Summary Operations	2005	Health-related outcomes > Hospital inpatient > Summary Operations
42007-1	CAT-SIN	7143/12081	-999	-999	-999	0.879507	MULTINOMIAL-LOGISTIC	Source of stroke report		100091	Health-related outcomes	42	Algorithmically-defined outcomes	43	Stroke outcomes	43	Health-related outcomes > Algorithmically-defined outcomes > Stroke outcomes
41200#E593	CAT-MUL	461890/933(462823)	0.0049669	-0.0592762	0.0692229	0.879535	LOGISTIC-BINARY	Operative procedures - main OPCS4: E59.3 Biopsy of lesion of lung NEC		100091	Health-related outcomes	2000	Hospital inpatient	2005	Summary Operations	2005	Health-related outcomes > Hospital inpatient > Summary Operations
41272#Q491	CAT-MUL	462520/303(462823)	0.00871541	-0.104255	0.121728	0.879749	LOGISTIC-BINARY	Operative procedures - OPCS4: Q49.1 Endoscopic extirpation of lesion of ovary NEC		100091	Health-related outcomes	2000	Hospital inpatient	2005	Summary Operations	2005	Health-related outcomes > Hospital inpatient > Summary Operations
41210#E499	CAT-MUL	462120/703(462823)	0.0057075	-0.0682709	0.0797019	0.879771	LOGISTIC-BINARY	Operative procedures - secondary OPCS4: E49.9 Unspecified diagnostic fibreoptic endoscopic examination of lower respiratory tract		100091	Health-related outcomes	2000	Hospital inpatient	2005	Summary Operations	2005	Health-related outcomes > Hospital inpatient > Summary Operations
132062	DATE	461758/1065(462823)	-0.00462297	-0.0647516	0.0554973	0.880186	LOGISTIC-BINARY	Date N34 first reported (urethritis and urethral syndrome)		2414	Health-related outcomes		First occurrences		First occurrences	2414	Health-related outcomes > First occurrences > Genitourinary system disorders
41272#B084	CAT-MUL	461719/1104(462823)	-0.00453879	-0.0636724	0.0545888	0.880387	LOGISTIC-BINARY	Operative procedures - OPCS4: B08.4 Lobectomy of thyroid gland NEC		100091	Health-related outcomes	2000	Hospital inpatient	2005	Summary Operations	2005	Health-related outcomes > Hospital inpatient > Summary Operations
20003#1140868532	CAT-MUL	462467/279(462746)	0.00900426	-0.108378	0.12644	0.880416	LOGISTIC-BINARY	Treatment/medication code: testosterone product		100000	UK Biobank Assessment Centre	100071	Verbal interview	100075	Medications	100075	UK Biobank Assessment Centre > Verbal interview > Medications
41246#1460	CAT-MUL	437649/6166(443815)	-0.00192622	-0.0270736	0.023221	0.880659	LOGISTIC-BINARY	Treatment speciality of consultant (recoded): Endocrinology		100091	Health-related outcomes	2000	Hospital inpatient	2001	Summary Administration	2001	Health-related outcomes > Hospital inpatient > Summary Administration
20003#1140870788	CAT-MUL	459916/2830(462746)	-0.00283519	-0.0398834	0.0342122	0.880762	LOGISTIC-BINARY	Treatment/medication code: calcium salts		100000	UK Biobank Assessment Centre	100071	Verbal interview	100075	Medications	100075	UK Biobank Assessment Centre > Verbal interview > Medications
22601#92113352	CAT-MUL	113340/339(113679)	-0.00815388	-0.114902	0.098537	0.880885	LOGISTIC-BINARY	Job coding: postal worker, postman, mail sorter, messenger, courier, mailroom clerk, post sorter, leaflet/circular distributor, newspaper/parcel deliverer		100089	Online follow-up	123	Work environment	130	Employment history	130	Online follow-up > Work environment > Employment history
131086	DATE	458323/4500(462823)	-0.00224509	-0.0316259	0.0271352	0.880941	LOGISTIC-BINARY	Date G62 first reported (other polyneuropathies)		2406	Health-related outcomes		First occurrences		First occurrences	2406	Health-related outcomes > First occurrences > Nervous system disorders
130194	DATE	461770/1053(462823)	-0.00461299	-0.0650928	0.0558592	0.881133	LOGISTIC-BINARY	Date B15 first reported (acute hepatitis a)		2401	Health-related outcomes		First occurrences		First occurrences	2401	Health-related outcomes > First occurrences > Certain infectious and parasitic diseases
131024	DATE	462594/229(462823)	-0.00988106	-0.139561	0.119731	0.881141	LOGISTIC-BINARY	Date G21 first reported (secondary parkinsonism)		2406	Health-related outcomes		First occurrences		First occurrences	2406	Health-related outcomes > First occurrences > Nervous system disorders
12654	INTEGER	39986	0.00144208	-0.0174896	0.0203738	0.881319	ORDERED-LOGISTIC	Number of automated diagnostic comments recorded during 12-lead ECG		100000	UK Biobank Assessment Centre	100006	Physical measures	104	ECG at rest, 12-lead	104	UK Biobank Assessment Centre > Physical measures > ECG at rest, 12-lead
41210#Z668	CAT-MUL	458742/4081(462823)	-0.00234498	-0.033172	0.0284813	0.881473	LOGISTIC-BINARY	Operative procedures - secondary OPCS4: Z66.8 Specified vertebra NEC		100091	Health-related outcomes	2000	Hospital inpatient	2005	Summary Operations	2005	Health-related outcomes > Hospital inpatient > Summary Operations
41272#Z668	CAT-MUL	458742/4081(462823)	-0.00234498	-0.033172	0.0284813	0.881473	LOGISTIC-BINARY	Operative procedures - OPCS4: Z66.8 Specified vertebra NEC		100091	Health-related outcomes	2000	Hospital inpatient	2005	Summary Operations	2005	Health-related outcomes > Hospital inpatient > Summary Operations
41200#F341	CAT-MUL	461928/895(462823)	-0.00499112	-0.0706612	0.0606663	0.881543	LOGISTIC-BINARY	Operative procedures - main OPCS4: F34.1 Bilateral dissection tonsillectomy		100091	Health-related outcomes	2000	Hospital inpatient	2005	Summary Operations	2005	Health-related outcomes > Hospital inpatient > Summary Operations
41200#W461	CAT-MUL	461828/995(462823)	-0.00472814	-0.0670267	0.0575671	0.88172	LOGISTIC-BINARY	Operative procedures - main OPCS4: W46.1 Primary prosthetic replacement of head of femur using cement		100091	Health-related outcomes	2000	Hospital inpatient	2005	Summary Operations	2005	Health-related outcomes > Hospital inpatient > Summary Operations
41272#S422	CAT-MUL	462551/272(462823)	-0.00901948	-0.127984	0.109884	0.881744	LOGISTIC-BINARY	Operative procedures - OPCS4: S42.2 Delayed primary suture of skin NEC		100091	Health-related outcomes	2000	Hospital inpatient	2005	Summary Operations	2005	Health-related outcomes > Hospital inpatient > Summary Operations
41210#Z504	CAT-MUL	451101/11722(462823)	0.0013921	-0.0169605	0.019745	0.881809	LOGISTIC-BINARY	Operative procedures - secondary OPCS4: Z50.4 Skin of leg NEC		100091	Health-related outcomes	2000	Hospital inpatient	2005	Summary Operations	2005	Health-related outcomes > Hospital inpatient > Summary Operations
41272#Z504	CAT-MUL	451101/11722(462823)	0.0013921	-0.0169605	0.019745	0.881809	LOGISTIC-BINARY	Operative procedures - OPCS4: Z50.4 Skin of leg NEC		100091	Health-related outcomes	2000	Hospital inpatient	2005	Summary Operations	2005	Health-related outcomes > Hospital inpatient > Summary Operations
41273#6512	CAT-MUL	462314/509(462823)	0.00658953	-0.0803156	0.093514	0.881821	LOGISTIC-BINARY	Operative procedures - OPCS3: 651.2 Ligation or vasectomy of vas deferens : vasectomy		100091	Health-related outcomes	2000	Hospital inpatient	2005	Summary Operations	2005	Health-related outcomes > Hospital inpatient > Summary Operations
41272#T522	CAT-MUL	462520/303(462823)	0.00853884	-0.104097	0.121224	0.881823	LOGISTIC-BINARY	Operative procedures - OPCS4: T52.2 Revision of palmar fasciectomy		100091	Health-related outcomes	2000	Hospital inpatient	2005	Summary Operations	2005	Health-related outcomes > Hospital inpatient > Summary Operations
4814	CAT-SIN	43331	0.00133228	-0.0163477	0.0190122	0.882583	ORDERED-LOGISTIC	Tinnitus severity/nuisance		100000	UK Biobank Assessment Centre	100025	Touchscreen	100036	Health and medical history	100043	UK Biobank Assessment Centre > Touchscreen > Health and medical history > Hearing
22601#21263044	CAT-MUL	113000/679(113679)	0.00569655	-0.0699754	0.0813728	0.882665	LOGISTIC-BINARY	Job coding: design and development engineer, ergonomist		100089	Online follow-up	123	Work environment	130	Employment history	130	Online follow-up > Work environment > Employment history
41200#A692	CAT-MUL	462604/219(462823)	0.00996676	-0.122606	0.142621	0.882773	LOGISTIC-BINARY	Operative procedures - main OPCS4: A69.2 Revision of carpal tunnel release		100091	Health-related outcomes	2000	Hospital inpatient	2005	Summary Operations	2005	Health-related outcomes > Hospital inpatient > Summary Operations
41247#2004	CAT-MUL	455171/7652(462823)	0.00170014	-0.0208994	0.0243002	0.882778	LOGISTIC-BINARY	Patient classification on admission (recoded): Day case: In inpatient ward		100091	Health-related outcomes	2000	Hospital inpatient	2001	Summary Administration	2001	Health-related outcomes > Hospital inpatient > Summary Administration
41272#E092	CAT-MUL	462561/262(462823)	0.00909189	-0.112108	0.13036	0.883042	LOGISTIC-BINARY	Operative procedures - OPCS4: E09.2 Destruction of lesion of external nose NEC		100091	Health-related outcomes	2000	Hospital inpatient	2005	Summary Operations	2005	Health-related outcomes > Hospital inpatient > Summary Operations
41229#5PD	CAT-MUL	462560/263(462823)	-0.00905366	-0.130067	0.111904	0.883296	LOGISTIC-BINARY	PCT responsible for patient data: NORTHAMPTONSHIRE TEACHING PCT		100091	Health-related outcomes	2000	Hospital inpatient	2001	Summary Administration	2001	Health-related outcomes > Hospital inpatient > Summary Administration
41272#F203	CAT-MUL	462438/385(462823)	0.0074839	-0.0925012	0.107506	0.883321	LOGISTIC-BINARY	Operative procedures - OPCS4: F20.3 Biopsy of lesion of gingiva		100091	Health-related outcomes	2000	Hospital inpatient	2005	Summary Operations	2005	Health-related outcomes > Hospital inpatient > Summary Operations
22601#23133421	CAT-MUL	113385/294(113679)	-0.00856489	-0.123245	0.106058	0.883506	LOGISTIC-BINARY	Job coding: school inspector, education inspector		100089	Online follow-up	123	Work environment	130	Employment history	130	Online follow-up > Work environment > Employment history
41272#X721	CAT-MUL	455063/7760(462823)	0.0016785	-0.0207832	0.0241408	0.883554	LOGISTIC-BINARY	Operative procedures - OPCS4: X72.1 Delivery of complex chemotherapy for neoplasm including prolonged infusional treatment at first attendance		100091	Health-related outcomes	2000	Hospital inpatient	2005	Summary Operations	2005	Health-related outcomes > Hospital inpatient > Summary Operations
20003#1197	CAT-MUL	461719/1027(462746)	-0.00457817	-0.0659272	0.0567643	0.883684	LOGISTIC-BINARY	Treatment/medication code: evening primrose oil product		100000	UK Biobank Assessment Centre	100071	Verbal interview	100075	Medications	100075	UK Biobank Assessment Centre > Verbal interview > Medications
41210#Y985	CAT-MUL	461515/1308(462823)	0.00404291	-0.0502287	0.0583206	0.883904	LOGISTIC-BINARY	Operative procedures - secondary OPCS4: Y98.5 Radiology of > 4 body areas (or > 40 minutes)		100091	Health-related outcomes	2000	Hospital inpatient	2005	Summary Operations	2005	Health-related outcomes > Hospital inpatient > Summary Operations
41272#Y985	CAT-MUL	461515/1308(462823)	0.00404291	-0.0502287	0.0583206	0.883904	LOGISTIC-BINARY	Operative procedures - OPCS4: Y98.5 Radiology of > 4 body areas (or > 40 minutes)		100091	Health-related outcomes	2000	Hospital inpatient	2005	Summary Operations	2005	Health-related outcomes > Hospital inpatient > Summary Operations
22617#2433	CAT-MUL	113157/522(113679)	0.00641579	-0.0797633	0.0926042	0.883948	LOGISTIC-BINARY	Job code - historical: Quantity surveyors		100089	Online follow-up	123	Work environment	130	Employment history	130	Online follow-up > Work environment > Employment history
41272#T013	CAT-MUL	462566/257(462823)	-0.00907427	-0.131493	0.113287	0.884362	LOGISTIC-BINARY	Operative procedures - OPCS4: T01.3 Excision of lesion of chest wall		100091	Health-related outcomes	2000	Hospital inpatient	2005	Summary Operations	2005	Health-related outcomes > Hospital inpatient > Summary Operations
20001#1022	CAT-MUL	461252/1494(462746)	0.00376849	-0.0470579	0.0546005	0.884447	LOGISTIC-BINARY	Cancer code, self-reported: colon cancer/sigmoid cancer		100000	UK Biobank Assessment Centre	100071	Verbal interview	100074	Medical conditions	100074	UK Biobank Assessment Centre > Verbal interview > Medical conditions
20446	CAT-SIN	67489/81940(149429)	0.000771259	-0.0096531	0.0111956	0.884702	LOGISTIC-BINARY	Ever had prolonged feelings of sadness or depression		100089	Online follow-up	136	Mental health	138	Depression	138	Online follow-up > Mental health > Depression
22601#42123299	CAT-MUL	112910/769(113679)	0.00526437	-0.0659066	0.0764496	0.88471	LOGISTIC-BINARY	Job coding: legal secretary		100089	Online follow-up	123	Work environment	130	Employment history	130	Online follow-up > Work environment > Employment history
41200#C851	CAT-MUL	462425/398(462823)	0.00726831	-0.0910356	0.105603	0.884734	LOGISTIC-BINARY	Operative procedures - main OPCS4: C85.1 Retinopexy using cryotherapy		100091	Health-related outcomes	2000	Hospital inpatient	2005	Summary Operations	2005	Health-related outcomes > Hospital inpatient > Summary Operations
1110	CAT-SIN	456790	0.000389135	-0.00487689	0.00565516	0.884841	ORDERED-LOGISTIC	Length of mobile phone use		100000	UK Biobank Assessment Centre	100025	Touchscreen	100050	Lifestyle and environment	100053	UK Biobank Assessment Centre > Touchscreen > Lifestyle and environment > Electronic device use
41245#1020	CAT-MUL	456991/3904(460895)	0.00232828	-0.029193	0.0338503	0.884887	LOGISTIC-BINARY	Main speciality of consultant (recoded): Adult mental illness		100091	Health-related outcomes	2000	Hospital inpatient	2001	Summary Administration	2001	Health-related outcomes > Hospital inpatient > Summary Administration
20485	CAT-SIN	149202	0.00106503	-0.0133551	0.0154852	0.884901	ORDERED-LOGISTIC	Ever contemplated self-harm		100089	Online follow-up	136	Mental health	146	Self-harm behaviours	146	Online follow-up > Mental health > Self-harm behaviours
20548#1	CAT-MUL	141840/7175(149015)	-0.00175527	-0.0255292	0.0220178	0.884936	LOGISTIC-BINARY	Manifestations of mania or irritability: I was more talkative than usual		100089	Online follow-up	136	Mental health	139	Mania	139	Online follow-up > Mental health > Mania
102290	CAT-SIN	64816	-0.00254818	-0.0371072	0.0320108	0.885091	ORDERED-LOGISTIC	Dark chocolate intake		100089	Online follow-up	100090	Diet by 24-hour recall	100109	Soup/snacks/pastries yesterday	100109	Online follow-up > Diet by 24-hour recall > Soup/snacks/pastries yesterday
132268	DATE	460975/1848(462823)	0.0034141	-0.0428945	0.0497255	0.885096	LOGISTIC-BINARY	Date O72 first reported (postpartum haemorrhage)		2415	Health-related outcomes		First occurrences		First occurrences	2415	Health-related outcomes > First occurrences > Pregnancy, childbirth and the puerperium
41272#K623	CAT-MUL	462522/301(462823)	0.00831757	-0.104699	0.121382	0.885248	LOGISTIC-BINARY	Operative procedures - OPCS4: K62.3 Percutaneous transluminal ablation of conducting system of heart for atrial flutter NEC		100091	Health-related outcomes	2000	Hospital inpatient	2005	Summary Operations	2005	Health-related outcomes > Hospital inpatient > Summary Operations
41272#V486	CAT-MUL	462427/396(462823)	-0.00725625	-0.105873	0.0913302	0.88525	LOGISTIC-BINARY	Operative procedures - OPCS4: V48.6 Denervation of spinal facet joint of lumbar vertebra NEC		100091	Health-related outcomes	2000	Hospital inpatient	2005	Summary Operations	2005	Health-related outcomes > Hospital inpatient > Summary Operations
6162#2	CAT-MUL	234666/225639(460305)	0.000425617	-0.00535708	0.00620831	0.885297	LOGISTIC-BINARY	Types of transport used (excluding work): Walk		100000	UK Biobank Assessment Centre	100025	Touchscreen	100050	Lifestyle and environment	100054	UK Biobank Assessment Centre > Touchscreen > Lifestyle and environment > Physical activity
41272#S578	CAT-MUL	462264/559(462823)	0.00609603	-0.076854	0.0890645	0.88543	LOGISTIC-BINARY	Operative procedures - OPCS4: S57.8 Other specified exploration of other skin of other site		100091	Health-related outcomes	2000	Hospital inpatient	2005	Summary Operations	2005	Health-related outcomes > Hospital inpatient > Summary Operations
131632	DATE	460025/2798(462823)	-0.00273239	-0.0399305	0.034465	0.885512	LOGISTIC-BINARY	Date K55 first reported (vascular disorders of intestine)		2411	Health-related outcomes		First occurrences		First occurrences	2411	Health-related outcomes > First occurrences > Digestive system disorders
132036	DATE	454266/8557(462823)	-0.00156747	-0.0229886	0.0198533	0.885956	LOGISTIC-BINARY	Date N20 first reported (calculus of kidney and ureter)		2414	Health-related outcomes		First occurrences		First occurrences	2414	Health-related outcomes > First occurrences > Genitourinary system disorders
103030	CAT-SIN	64890	0.00226271	-0.0286811	0.0332065	0.886037	ORDERED-LOGISTIC	Pork intake		100089	Online follow-up	100090	Diet by 24-hour recall	100106	Meat/fish yesterday	100106	Online follow-up > Diet by 24-hour recall > Meat/fish yesterday
40007	CONTINUOUS	32497	-0.000429683	-0.00631421	0.00545485	0.886196	LINEAR	Age at death		100091	Health-related outcomes	100093	Death register	100093	Death register	100093	Health-related outcomes > Death register
22601#21293047	CAT-MUL	112882/797(113679)	0.00509829	-0.064787	0.0749871	0.886275	LOGISTIC-BINARY	Job coding: other engineering professional		100089	Online follow-up	123	Work environment	130	Employment history	130	Online follow-up > Work environment > Employment history
41200#H221	CAT-MUL	422012/40811(462823)	0.000742792	-0.00943692	0.0109225	0.886278	LOGISTIC-BINARY	Operative procedures - main OPCS4: H22.1 Diagnostic fibreoptic endoscopic examination of colon and biopsy of lesion of colon		100091	Health-related outcomes	2000	Hospital inpatient	2005	Summary Operations	2005	Health-related outcomes > Hospital inpatient > Summary Operations
41272#X861	CAT-MUL	462560/263(462823)	0.00881488	-0.112112	0.129801	0.886325	LOGISTIC-BINARY	Operative procedures - OPCS4: X86.1 Antifungal drugs Band 1		100091	Health-related outcomes	2000	Hospital inpatient	2005	Summary Operations	2005	Health-related outcomes > Hospital inpatient > Summary Operations
41272#D203	CAT-MUL	462586/237(462823)	-0.00928648	-0.136771	0.11813	0.886335	LOGISTIC-BINARY	Operative procedures - OPCS4: D20.3 Removal of ventilation tube from tympanic membrane		100091	Health-related outcomes	2000	Hospital inpatient	2005	Summary Operations	2005	Health-related outcomes > Hospital inpatient > Summary Operations
41210#Z921	CAT-MUL	456810/6013(462823)	0.00185433	-0.0236076	0.027317	0.886492	LOGISTIC-BINARY	Operative procedures - secondary OPCS4: Z92.1 Head NEC		100091	Health-related outcomes	2000	Hospital inpatient	2005	Summary Operations	2005	Health-related outcomes > Hospital inpatient > Summary Operations
41272#Z921	CAT-MUL	456810/6013(462823)	0.00185433	-0.0236076	0.027317	0.886492	LOGISTIC-BINARY	Operative procedures - OPCS4: Z92.1 Head NEC		100091	Health-related outcomes	2000	Hospital inpatient	2005	Summary Operations	2005	Health-related outcomes > Hospital inpatient > Summary Operations
130736	DATE	460734/2089(462823)	-0.00314663	-0.0463897	0.0400928	0.886574	LOGISTIC-BINARY	Date E28 first reported (ovarian dysfunction)		2404	Health-related outcomes		First occurrences		First occurrences	2404	Health-related outcomes > First occurrences > Endocrine, nutritional and metabolic diseases
41210#T243	CAT-MUL	462228/595(462823)	-0.0058483	-0.0862596	0.074545	0.886593	LOGISTIC-BINARY	Operative procedures - secondary OPCS4: T24.3 Repair of umbilical hernia using sutures		100091	Health-related outcomes	2000	Hospital inpatient	2005	Summary Operations	2005	Health-related outcomes > Hospital inpatient > Summary Operations
6158#4	CAT-MUL	10931/4011(14942)	-0.0026337	-0.0388549	0.0335857	0.886667	LOGISTIC-BINARY	Why reduced smoking: Financial reasons		100000	UK Biobank Assessment Centre	100025	Touchscreen	100050	Lifestyle and environment	100058	UK Biobank Assessment Centre > Touchscreen > Lifestyle and environment > Smoking
41210#Y034	CAT-MUL	462560/263(462823)	-0.00878489	-0.129793	0.112168	0.88673	LOGISTIC-BINARY	Operative procedures - secondary OPCS4: Y03.4 Other resiting of prosthesis in organ NOC		100091	Health-related outcomes	2000	Hospital inpatient	2005	Summary Operations	2005	Health-related outcomes > Hospital inpatient > Summary Operations
41272#Y034	CAT-MUL	462560/263(462823)	-0.00878489	-0.129793	0.112168	0.88673	LOGISTIC-BINARY	Operative procedures - OPCS4: Y03.4 Other resiting of prosthesis in organ NOC		100091	Health-related outcomes	2000	Hospital inpatient	2005	Summary Operations	2005	Health-related outcomes > Hospital inpatient > Summary Operations
20003#1140871462	CAT-MUL	459810/2936(462746)	0.00263689	-0.033658	0.0389338	0.886763	LOGISTIC-BINARY	Treatment/medication code: naproxen		100000	UK Biobank Assessment Centre	100071	Verbal interview	100075	Medications	100075	UK Biobank Assessment Centre > Verbal interview > Medications
41210#Y989	CAT-MUL	462574/249(462823)	-0.00901722	-0.133378	0.115283	0.886862	LOGISTIC-BINARY	Operative procedures - secondary OPCS4: Y98.9 Unspecified radiology procedures		100091	Health-related outcomes	2000	Hospital inpatient	2005	Summary Operations	2005	Health-related outcomes > Hospital inpatient > Summary Operations
41272#Y989	CAT-MUL	462574/249(462823)	-0.00901722	-0.133378	0.115283	0.886862	LOGISTIC-BINARY	Operative procedures - OPCS4: Y98.9 Unspecified radiology procedures		100091	Health-related outcomes	2000	Hospital inpatient	2005	Summary Operations	2005	Health-related outcomes > Hospital inpatient > Summary Operations
41200#Q235	CAT-MUL	462457/366(462823)	-0.00745322	-0.110209	0.0952641	0.886863	LOGISTIC-BINARY	Operative procedures - main OPCS4: Q23.5 Unilateral oophorectomy NEC		100091	Health-related outcomes	2000	Hospital inpatient	2005	Summary Operations	2005	Health-related outcomes > Hospital inpatient > Summary Operations
131828	DATE	462407/416(462823)	0.00695958	-0.0892605	0.103215	0.887227	LOGISTIC-BINARY	Date L93 first reported (lupus erythematosus)		2412	Health-related outcomes		First occurrences		First occurrences	2412	Health-related outcomes > First occurrences > Skin and subcutaneous tissue disorders
41251#4000	CAT-MUL	459971/428(460399)	0.00685627	-0.087941	0.10168	0.887231	LOGISTIC-BINARY	Sources of admission to hospital (recoded): Legal Establishment		100091	Health-related outcomes	2000	Hospital inpatient	2001	Summary Administration	2001	Health-related outcomes > Hospital inpatient > Summary Administration
100021	CONTINUOUS	64958	-0.000554534	-0.0082199	0.00711083	0.887245	LINEAR	Vitamin D		100089	Online follow-up	100090	Diet by 24-hour recall	100098	Estimated nutrients yesterday	100098	Online follow-up > Diet by 24-hour recall > Estimated nutrients yesterday
41229#5F5	CAT-MUL	460430/2393(462823)	-0.00290012	-0.0430716	0.0372695	0.887465	LOGISTIC-BINARY	PCT responsible for patient data: SALFORD PCT		100091	Health-related outcomes	2000	Hospital inpatient	2001	Summary Administration	2001	Health-related outcomes > Hospital inpatient > Summary Administration
131386	DATE	450650/12173(462823)	-0.00130102	-0.0193421	0.0167401	0.887599	LOGISTIC-BINARY	Date I73 first reported (other peripheral vascular diseases)		2409	Health-related outcomes		First occurrences		First occurrences	2409	Health-related outcomes > First occurrences > Circulatory system disorders
41272#M531	CAT-MUL	462456/367(462823)	-0.00738665	-0.109929	0.0951342	0.887644	LOGISTIC-BINARY	Operative procedures - OPCS4: M53.1 Vaginal buttressing of urethra		100091	Health-related outcomes	2000	Hospital inpatient	2005	Summary Operations	2005	Health-related outcomes > Hospital inpatient > Summary Operations
6144#4	CAT-MUL	374251/86611(460862)	-0.000536956	-0.00800329	0.00692937	0.887905	LOGISTIC-BINARY	Never eat eggs, dairy, wheat, sugar: Sugar or foods/drinks containing sugar		100000	UK Biobank Assessment Centre	100025	Touchscreen	100050	Lifestyle and environment	100052	UK Biobank Assessment Centre > Touchscreen > Lifestyle and environment > Diet
20085#3	CAT-MUL	64569/359(64928)	0.00746829	-0.0964627	0.111429	0.887945	LOGISTIC-BINARY	Reason for not eating or drinking normally: Ill		100089	Online follow-up	100090	Diet by 24-hour recall	100097	Typical diet yesterday	100097	Online follow-up > Diet by 24-hour recall > Typical diet yesterday
41272#A844	CAT-MUL	462455/368(462823)	-0.00734435	-0.109667	0.0949427	0.888038	LOGISTIC-BINARY	Operative procedures - OPCS4: A84.4 Evoked potential recording		100091	Health-related outcomes	2000	Hospital inpatient	2005	Summary Operations	2005	Health-related outcomes > Hospital inpatient > Summary Operations
41272#W202	CAT-MUL	462226/597(462823)	0.00576589	-0.0745471	0.086098	0.888059	LOGISTIC-BINARY	Operative procedures - OPCS4: W20.2 Primary open reduction of fracture of long bone and extramedullary fixation using cerclage		100091	Health-related outcomes	2000	Hospital inpatient	2005	Summary Operations	2005	Health-related outcomes > Hospital inpatient > Summary Operations
41210#W788	CAT-MUL	462468/355(462823)	0.00747437	-0.0966675	0.111659	0.888085	LOGISTIC-BINARY	Operative procedures - secondary OPCS4: W78.8 Other specified release of contracture of joint		100091	Health-related outcomes	2000	Hospital inpatient	2005	Summary Operations	2005	Health-related outcomes > Hospital inpatient > Summary Operations
132018	DATE	462506/317(462823)	-0.00790635	-0.118147	0.102295	0.888115	LOGISTIC-BINARY	Date N11 first reported (chronic tubulo-interstitial nephritis)		2414	Health-related outcomes		First occurrences		First occurrences	2414	Health-related outcomes > First occurrences > Genitourinary system disorders
41221#7	CAT-MUL	13146/1514(14660)	-0.00383818	-0.0573564	0.049682	0.888201	LOGISTIC-BINARY	Delivery methods: Elective caesarean section		100091	Health-related outcomes	2000	Hospital inpatient	2003	Summary Maternity	2003	Health-related outcomes > Hospital inpatient > Summary Maternity
41272#S661	CAT-MUL	462592/231(462823)	0.00920608	-0.119881	0.138366	0.888756	LOGISTIC-BINARY	Operative procedures - OPCS4: S66.1 Biopsy of lesion of nail bed		100091	Health-related outcomes	2000	Hospital inpatient	2005	Summary Operations	2005	Health-related outcomes > Hospital inpatient > Summary Operations
41248#7001	CAT-MUL	444897/1650(446547)	0.00344607	-0.0449395	0.0518378	0.888975	LOGISTIC-BINARY	Destinations on discharge from hospital (recoded): Nursing, residential care, group home: NHS		100091	Health-related outcomes	2000	Hospital inpatient	2001	Summary Administration	2001	Health-related outcomes > Hospital inpatient > Summary Administration
20003#1140863152	CAT-MUL	461476/1270(462746)	0.00390119	-0.0511824	0.0589906	0.889576	LOGISTIC-BINARY	Treatment/medication code: diazepam		100000	UK Biobank Assessment Centre	100071	Verbal interview	100075	Medications	100075	UK Biobank Assessment Centre > Verbal interview > Medications
41246#1280	CAT-MUL	442807/639(443446)	0.00548624	-0.0721123	0.0831034	0.889763	LOGISTIC-BINARY	Treatment speciality of consultant (recoded): Clinical pharmacology		100091	Health-related outcomes	2000	Hospital inpatient	2001	Summary Administration	2001	Health-related outcomes > Hospital inpatient > Summary Administration
20003#2038459814	CAT-MUL	461564/1182(462746)	0.00403604	-0.0531182	0.0611981	0.889907	LOGISTIC-BINARY	Treatment/medication code: digoxin		100000	UK Biobank Assessment Centre	100071	Verbal interview	100075	Medications	100075	UK Biobank Assessment Centre > Verbal interview > Medications
40012#3	CAT-MUL	373040/89783(462823)	0.000527494	-0.00694261	0.00799761	0.88992	LOGISTIC-BINARY	Behaviour of cancer tumour: Malignant, primary site		100091	Health-related outcomes	100092	Cancer register	100092	Cancer register	100092	Health-related outcomes > Cancer register
41272#H152	CAT-MUL	462013/810(462823)	-0.00485505	-0.0737977	0.0640791	0.890183	LOGISTIC-BINARY	Operative procedures - OPCS4: H15.2 End colostomy		100091	Health-related outcomes	2000	Hospital inpatient	2005	Summary Operations	2005	Health-related outcomes > Hospital inpatient > Summary Operations
41210#S493	CAT-MUL	462430/393(462823)	-0.00697249	-0.106106	0.0921312	0.89028	LOGISTIC-BINARY	Operative procedures - secondary OPCS4: S49.3 Removal of skin expander from subcutaneous tissue of breast		100091	Health-related outcomes	2000	Hospital inpatient	2005	Summary Operations	2005	Health-related outcomes > Hospital inpatient > Summary Operations
41272#U136	CAT-MUL	461024/1799(462823)	-0.00325008	-0.0495686	0.0430663	0.890595	LOGISTIC-BINARY	Operative procedures - OPCS4: U13.6 Computed tomography of bone		100091	Health-related outcomes	2000	Hospital inpatient	2005	Summary Operations	2005	Health-related outcomes > Hospital inpatient > Summary Operations
20003#1140862772	CAT-MUL	459452/3294(462746)	-0.00240384	-0.0366872	0.0318783	0.890685	LOGISTIC-BINARY	Treatment/medication code: loratadine		100000	UK Biobank Assessment Centre	100071	Verbal interview	100075	Medications	100075	UK Biobank Assessment Centre > Verbal interview > Medications
131424	DATE	457631/5192(462823)	0.00191629	-0.0254469	0.0292803	0.890822	LOGISTIC-BINARY	Date J00 first reported (acute nasopharyngitis [common cold])		2410	Health-related outcomes		First occurrences		First occurrences	2410	Health-related outcomes > First occurrences > Respiratory system disorders
41200#C181	CAT-MUL	462229/594(462823)	0.00562958	-0.0748841	0.0861655	0.890972	LOGISTIC-BINARY	Operative procedures - main OPCS4: C18.1 Correction of ptosis of eyelid using levator muscle technique		100091	Health-related outcomes	2000	Hospital inpatient	2005	Summary Operations	2005	Health-related outcomes > Hospital inpatient > Summary Operations
41272#Q089	CAT-MUL	455919/6904(462823)	-0.00167458	-0.0256371	0.0222879	0.891049	LOGISTIC-BINARY	Operative procedures - OPCS4: Q08.9 Unspecified vaginal excision of uterus		100091	Health-related outcomes	2000	Hospital inpatient	2005	Summary Operations	2005	Health-related outcomes > Hospital inpatient > Summary Operations
22601#24323289	CAT-MUL	113408/271(113679)	-0.00831973	-0.127714	0.111002	0.891246	LOGISTIC-BINARY	Job coding: town planner, development officer		100089	Online follow-up	123	Work environment	130	Employment history	130	Online follow-up > Work environment > Employment history
22617#2432	CAT-MUL	113408/271(113679)	-0.00831973	-0.127714	0.111002	0.891246	LOGISTIC-BINARY	Job code - historical: Town planners		100089	Online follow-up	123	Work environment	130	Employment history	130	Online follow-up > Work environment > Employment history
23009	INTEGER	8892	0.00144203	-0.0192321	0.0221162	0.89125	LINEAR	pp 28 antigen for Human Cytomegalovirus		100078	Biological samples	100079	Assay results	100080	Blood assays	1307	Biological samples > Assay results > Blood assays > Infectious Diseases > Infectious Disease Antigens
41200#X502	CAT-MUL	462600/223(462823)	-0.00913584	-0.140517	0.122176	0.891458	LOGISTIC-BINARY	Operative procedures - main OPCS4: X50.2 External cardioversion NEC		100091	Health-related outcomes	2000	Hospital inpatient	2005	Summary Operations	2005	Health-related outcomes > Hospital inpatient > Summary Operations
20003#1140910494	CAT-MUL	462387/359(462746)	-0.00720498	-0.110798	0.0963572	0.891489	LOGISTIC-BINARY	Treatment/medication code: b12 - hydroxocobalamin prep		100000	UK Biobank Assessment Centre	100071	Verbal interview	100075	Medications	100075	UK Biobank Assessment Centre > Verbal interview > Medications
41200#X659	CAT-MUL	462607/216(462823)	-0.00927839	-0.142801	0.124182	0.891532	LOGISTIC-BINARY	Operative procedures - main OPCS4: X65.9 Unspecified radiotherapy delivery		100091	Health-related outcomes	2000	Hospital inpatient	2005	Summary Operations	2005	Health-related outcomes > Hospital inpatient > Summary Operations
41272#K255	CAT-MUL	462220/603(462823)	0.00555558	-0.0743218	0.0854506	0.891542	LOGISTIC-BINARY	Operative procedures - OPCS4: K25.5 Mitral valve repair NEC		100091	Health-related outcomes	2000	Hospital inpatient	2005	Summary Operations	2005	Health-related outcomes > Hospital inpatient > Summary Operations
104540	CAT-SIN	64772	-0.00165623	-0.0254747	0.0221623	0.891593	ORDERED-LOGISTIC	Satsuma intake		100089	Online follow-up	100090	Diet by 24-hour recall	100103	Fruit/vegetables yesterday	100103	Online follow-up > Diet by 24-hour recall > Fruit/vegetables yesterday
131734	DATE	461618/1205(462823)	-0.00392808	-0.0604778	0.052617	0.891684	LOGISTIC-BINARY	Date L27 first reported (dermatitis due to substances taken internally)		2412	Health-related outcomes		First occurrences		First occurrences	2412	Health-related outcomes > First occurrences > Skin and subcutaneous tissue disorders
41210#Z802	CAT-MUL	461365/1458(462823)	0.00356528	-0.0478878	0.0550239	0.891961	LOGISTIC-BINARY	Operative procedures - secondary OPCS4: Z80.2 Metatarsal NEC		100091	Health-related outcomes	2000	Hospital inpatient	2005	Summary Operations	2005	Health-related outcomes > Hospital inpatient > Summary Operations
41272#Z802	CAT-MUL	461365/1458(462823)	0.00356528	-0.0478878	0.0550239	0.891961	LOGISTIC-BINARY	Operative procedures - OPCS4: Z80.2 Metatarsal NEC		100091	Health-related outcomes	2000	Hospital inpatient	2005	Summary Operations	2005	Health-related outcomes > Hospital inpatient > Summary Operations
104260	CAT-SIN	64895	0.00124495	-0.0167474	0.0192373	0.892123	ORDERED-LOGISTIC	Onion intake		100089	Online follow-up	100090	Diet by 24-hour recall	100103	Fruit/vegetables yesterday	100103	Online follow-up > Diet by 24-hour recall > Fruit/vegetables yesterday
41200#L853	CAT-MUL	462169/654(462823)	0.00530541	-0.071456	0.082084	0.892221	LOGISTIC-BINARY	Operative procedures - main OPCS4: L85.3 Ligation of recurrent varicose vein of leg		100091	Health-related outcomes	2000	Hospital inpatient	2005	Summary Operations	2005	Health-related outcomes > Hospital inpatient > Summary Operations
41200#Q493	CAT-MUL	462511/312(462823)	-0.00767188	-0.119	0.103606	0.892461	LOGISTIC-BINARY	Operative procedures - main OPCS4: Q49.3 Endoscopic drainage of cyst of ovary		100091	Health-related outcomes	2000	Hospital inpatient	2005	Summary Operations	2005	Health-related outcomes > Hospital inpatient > Summary Operations
41200#U199	CAT-MUL	462500/323(462823)	-0.00749831	-0.116661	0.101629	0.892816	LOGISTIC-BINARY	Operative procedures - main OPCS4: U19.9 Unspecified diagnostic electrocardiography		100091	Health-related outcomes	2000	Hospital inpatient	2005	Summary Operations	2005	Health-related outcomes > Hospital inpatient > Summary Operations
20087#163	CAT-MUL	64351/577(64928)	0.00563152	-0.0763504	0.0876293	0.892866	LOGISTIC-BINARY	Types of spread used on bread/crackers: Unknown type of butter on bread/crackers		100089	Online follow-up	100090	Diet by 24-hour recall	100101	Bread/pasta/rice yesterday	100101	Online follow-up > Diet by 24-hour recall > Bread/pasta/rice yesterday
41200#C131	CAT-MUL	462565/258(462823)	0.00838505	-0.113759	0.1306	0.892899	LOGISTIC-BINARY	Operative procedures - main OPCS4: C13.1 Blepharoplasty of both eyelids		100091	Health-related outcomes	2000	Hospital inpatient	2005	Summary Operations	2005	Health-related outcomes > Hospital inpatient > Summary Operations
41272#L791	CAT-MUL	462512/311(462823)	-0.00762548	-0.118867	0.103579	0.893029	LOGISTIC-BINARY	Operative procedures - OPCS4: L79.1 Insertion of filter into vena cava		100091	Health-related outcomes	2000	Hospital inpatient	2005	Summary Operations	2005	Health-related outcomes > Hospital inpatient > Summary Operations
41210#Y072	CAT-MUL	460994/1829(462823)	-0.00315036	-0.0490837	0.0427806	0.893051	LOGISTIC-BINARY	Operative procedures - secondary OPCS4: Y07.2 Clipping of organ NOC		100091	Health-related outcomes	2000	Hospital inpatient	2005	Summary Operations	2005	Health-related outcomes > Hospital inpatient > Summary Operations
41272#Y072	CAT-MUL	460994/1829(462823)	-0.00315036	-0.0490837	0.0427806	0.893051	LOGISTIC-BINARY	Operative procedures - OPCS4: Y07.2 Clipping of organ NOC		100091	Health-related outcomes	2000	Hospital inpatient	2005	Summary Operations	2005	Health-related outcomes > Hospital inpatient > Summary Operations
104420	CAT-SIN	64649	-0.00292735	-0.0456525	0.0397978	0.893173	ORDERED-LOGISTIC	Prune intake		100089	Online follow-up	100090	Diet by 24-hour recall	100103	Fruit/vegetables yesterday	100103	Online follow-up > Diet by 24-hour recall > Fruit/vegetables yesterday
110005	CAT-SIN	122489/98438(220927)	0.000574037	-0.00781976	0.00896783	0.893371	LOGISTIC-BINARY	Invitation to physical activity study, acceptance		100088	Additional exposures	1008	Physical activity measurement	1008	Physical activity measurement	1008	Additional exposures > Physical activity measurement
90161	CONTINUOUS	98437	0.000426647	-0.00581688	0.00667017	0.893455	LINEAR	Calibration coefficients - x offset		100088	Additional exposures	1008	Physical activity measurement	1012	Accelerometer calibration	1012	Additional exposures > Physical activity measurement > Accelerometer calibration
41272#C228	CAT-MUL	462591/232(462823)	-0.00879153	-0.137662	0.120021	0.893502	LOGISTIC-BINARY	Operative procedures - OPCS4: C22.8 Other specified other operations on eyelid		100091	Health-related outcomes	2000	Hospital inpatient	2005	Summary Operations	2005	Health-related outcomes > Hospital inpatient > Summary Operations
20003#1140869276	CAT-MUL	462086/660(462746)	-0.00523179	-0.081941	0.0714602	0.893612	LOGISTIC-BINARY	Treatment/medication code: micronor tablet		100000	UK Biobank Assessment Centre	100071	Verbal interview	100075	Medications	100075	UK Biobank Assessment Centre > Verbal interview > Medications
20003#1140884464	CAT-MUL	461109/1637(462746)	0.00328599	-0.0452478	0.0518244	0.894418	LOGISTIC-BINARY	Treatment/medication code: dihydrocodeine		100000	UK Biobank Assessment Centre	100071	Verbal interview	100075	Medications	100075	UK Biobank Assessment Centre > Verbal interview > Medications
41272#W192	CAT-MUL	461939/884(462823)	-0.00446777	-0.0704727	0.0615294	0.894425	LOGISTIC-BINARY	Operative procedures - OPCS4: W19.2 Primary open reduction of fracture of long bone and fixation using rigid nail NEC		100091	Health-related outcomes	2000	Hospital inpatient	2005	Summary Operations	2005	Health-related outcomes > Hospital inpatient > Summary Operations
41200#S063	CAT-MUL	461881/942(462823)	0.00432076	-0.059619	0.0682693	0.894615	LOGISTIC-BINARY	Operative procedures - main OPCS4: S06.3 Shave excision of lesion of skin of head or neck		100091	Health-related outcomes	2000	Hospital inpatient	2005	Summary Operations	2005	Health-related outcomes > Hospital inpatient > Summary Operations
41229#5A5	CAT-MUL	461222/1601(462823)	-0.00330903	-0.052388	0.0457667	0.894848	LOGISTIC-BINARY	PCT responsible for patient data: KINGSTON PCT		100091	Health-related outcomes	2000	Hospital inpatient	2001	Summary Administration	2001	Health-related outcomes > Hospital inpatient > Summary Administration
131634	DATE	453918/8905(462823)	-0.00141458	-0.0224173	0.0195881	0.894975	LOGISTIC-BINARY	Date K56 first reported (paralytic ileus and intestinal obstruction without hernia)		2411	Health-related outcomes		First occurrences		First occurrences	2411	Health-related outcomes > First occurrences > Digestive system disorders
41272#F122	CAT-MUL	462204/619(462823)	-0.00530967	-0.0842003	0.0735662	0.895003	LOGISTIC-BINARY	Operative procedures - OPCS4: F12.2 Root canal therapy to tooth		100091	Health-related outcomes	2000	Hospital inpatient	2005	Summary Operations	2005	Health-related outcomes > Hospital inpatient > Summary Operations
41200#L295	CAT-MUL	462546/277(462823)	-0.00792622	-0.125815	0.109921	0.895058	LOGISTIC-BINARY	Operative procedures - main OPCS4: L29.5 Endarterectomy of carotid artery NEC		100091	Health-related outcomes	2000	Hospital inpatient	2005	Summary Operations	2005	Health-related outcomes > Hospital inpatient > Summary Operations
41200#G431	CAT-MUL	462503/320(462823)	0.0073746	-0.102272	0.117069	0.895074	LOGISTIC-BINARY	Operative procedures - main OPCS4: G43.1 Fibreoptic endoscopic snare resection of lesion of upper gastrointestinal tract		100091	Health-related outcomes	2000	Hospital inpatient	2005	Summary Operations	2005	Health-related outcomes > Hospital inpatient > Summary Operations
20003#1141156644	CAT-MUL	461818/928(462746)	-0.0043341	-0.0689058	0.0602292	0.895305	LOGISTIC-BINARY	Treatment/medication code: elleste duet conti tablet		100000	UK Biobank Assessment Centre	100071	Verbal interview	100075	Medications	100075	UK Biobank Assessment Centre > Verbal interview > Medications
24500	CONTINUOUS	404095	0.000205691	-0.00287379	0.00328517	0.895843	LINEAR	Greenspace percentage, buffer 1000m		100088	Additional exposures	113	Local environment	151	Greenspace and coastal proximity	151	Additional exposures > Local environment > Greenspace and coastal proximity
4138	CONTINUOUS	1098	-0.00395281	-0.0631983	0.0552927	0.895869	LINEAR	Heel bone mineral density (BMD) T-score, manual entry (left)		100000	UK Biobank Assessment Centre	100006	Physical measures	100018	Bone-densitometry of heel	100018	UK Biobank Assessment Centre > Physical measures > Bone-densitometry of heel
41210#Y822	CAT-MUL	451696/11127(462823)	-0.00125556	-0.02007	0.0175587	0.895931	LOGISTIC-BINARY	Operative procedures - secondary OPCS4: Y82.2 Injection of local anaesthetic NEC		100091	Health-related outcomes	2000	Hospital inpatient	2005	Summary Operations	2005	Health-related outcomes > Hospital inpatient > Summary Operations
41272#Y822	CAT-MUL	451696/11127(462823)	-0.00125556	-0.02007	0.0175587	0.895931	LOGISTIC-BINARY	Operative procedures - OPCS4: Y82.2 Injection of local anaesthetic NEC		100091	Health-related outcomes	2000	Hospital inpatient	2005	Summary Operations	2005	Health-related outcomes > Hospital inpatient > Summary Operations
132170	DATE	459144/3679(462823)	0.00217367	-0.0305226	0.0348706	0.896324	LOGISTIC-BINARY	Date O04 first reported (medical abortion)		2415	Health-related outcomes		First occurrences		First occurrences	2415	Health-related outcomes > First occurrences > Pregnancy, childbirth and the puerperium
41210#W572	CAT-MUL	461749/1074(462823)	-0.00398306	-0.0639094	0.0559387	0.896327	LOGISTIC-BINARY	Operative procedures - secondary OPCS4: W57.2 Primary excision arthroplasty of joint NEC		100091	Health-related outcomes	2000	Hospital inpatient	2005	Summary Operations	2005	Health-related outcomes > Hospital inpatient > Summary Operations
41272#P291	CAT-MUL	462618/205(462823)	-0.0090817	-0.146342	0.128115	0.896687	LOGISTIC-BINARY	Operative procedures - OPCS4: P29.1 Freeing of adhesions of vagina		100091	Health-related outcomes	2000	Hospital inpatient	2005	Summary Operations	2005	Health-related outcomes > Hospital inpatient > Summary Operations
41249#5000	CAT-MUL	447630/14416(462046)	0.00110166	-0.0155307	0.0177342	0.896705	LOGISTIC-BINARY	Methods of admission to hospital (recoded): Transfer		100091	Health-related outcomes	2000	Hospital inpatient	2001	Summary Administration	2001	Health-related outcomes > Hospital inpatient > Summary Administration
41272#X599	CAT-MUL	462552/271(462823)	-0.00787888	-0.127053	0.111246	0.896791	LOGISTIC-BINARY	Operative procedures - OPCS4: X59.9 Unspecified anaesthetic without surgery		100091	Health-related outcomes	2000	Hospital inpatient	2005	Summary Operations	2005	Health-related outcomes > Hospital inpatient > Summary Operations
41272#W792	CAT-MUL	461599/1224(462823)	-0.00371309	-0.0599034	0.0524741	0.896929	LOGISTIC-BINARY	Operative procedures - OPCS4: W79.2 Excision of bunion NEC		100091	Health-related outcomes	2000	Hospital inpatient	2005	Summary Operations	2005	Health-related outcomes > Hospital inpatient > Summary Operations
20004#1478	CAT-MUL	390669/72077(462746)	0.000524786	-0.00742846	0.00847805	0.897099	LOGISTIC-BINARY	Operation code: tonsillectomy +/- adenoids		100000	UK Biobank Assessment Centre	100071	Verbal interview	100076	Operations	100076	UK Biobank Assessment Centre > Verbal interview > Operations
41200#S275	CAT-MUL	462619/204(462823)	-0.00905378	-0.146469	0.128291	0.897115	LOGISTIC-BINARY	Operative procedures - main OPCS4: S27.5 Local flap of skin to head or neck NEC		100091	Health-related outcomes	2000	Hospital inpatient	2005	Summary Operations	2005	Health-related outcomes > Hospital inpatient > Summary Operations
41210#Y331	CAT-MUL	462486/337(462823)	-0.00704777	-0.113966	0.0998353	0.89712	LOGISTIC-BINARY	Operative procedures - secondary OPCS4: Y33.1 Acupuncture of organ NOC		100091	Health-related outcomes	2000	Hospital inpatient	2005	Summary Operations	2005	Health-related outcomes > Hospital inpatient > Summary Operations
41272#Y331	CAT-MUL	462486/337(462823)	-0.00704777	-0.113966	0.0998353	0.89712	LOGISTIC-BINARY	Operative procedures - OPCS4: Y33.1 Acupuncture of organ NOC		100091	Health-related outcomes	2000	Hospital inpatient	2005	Summary Operations	2005	Health-related outcomes > Hospital inpatient > Summary Operations
20004#1463	CAT-MUL	460820/1926(462746)	-0.00294044	-0.047714	0.0418314	0.897567	LOGISTIC-BINARY	Operation code: rectal or colon polypectomy		100000	UK Biobank Assessment Centre	100071	Verbal interview	100076	Operations	100076	UK Biobank Assessment Centre > Verbal interview > Operations
41210#C222	CAT-MUL	462597/226(462823)	-0.00854373	-0.139092	0.121946	0.897815	LOGISTIC-BINARY	Operative procedures - secondary OPCS4: C22.2 Biopsy of lesion of eyelid		100091	Health-related outcomes	2000	Hospital inpatient	2005	Summary Operations	2005	Health-related outcomes > Hospital inpatient > Summary Operations
131418	DATE	462471/352(462823)	-0.00680702	-0.111405	0.097766	0.898428	LOGISTIC-BINARY	Date I97 first reported (postprocedural disorders of circulatory system, not elsewhere classified)		2409	Health-related outcomes		First occurrences		First occurrences	2409	Health-related outcomes > First occurrences > Circulatory system disorders
41272#P054	CAT-MUL	461461/1362(462823)	-0.00346391	-0.0567866	0.0498552	0.898665	LOGISTIC-BINARY	Operative procedures - OPCS4: P05.4 Excision of lesion of vulva NEC		100091	Health-related outcomes	2000	Hospital inpatient	2005	Summary Operations	2005	Health-related outcomes > Hospital inpatient > Summary Operations
41200#A642	CAT-MUL	462340/483(462823)	-0.00579049	-0.0950444	0.083441	0.898759	LOGISTIC-BINARY	Operative procedures - main OPCS4: A64.2 Primary repair of peripheral nerve NEC		100091	Health-related outcomes	2000	Hospital inpatient	2005	Summary Operations	2005	Health-related outcomes > Hospital inpatient > Summary Operations
40006#D012	CAT-MUL	462611/212(462823)	0.00873701	-0.125959	0.143509	0.89876	LOGISTIC-BINARY	Type of cancer: ICD10: D01.2 Rectum		100091	Health-related outcomes	100092	Cancer register	100092	Cancer register	100092	Health-related outcomes > Cancer register
41200#C253	CAT-MUL	461990/833(462823)	-0.00439723	-0.0724113	0.0636113	0.899131	LOGISTIC-BINARY	Operative procedures - main OPCS4: C25.3 Dacryocystorhinostomy and insertion of tube HFQ		100091	Health-related outcomes	2000	Hospital inpatient	2005	Summary Operations	2005	Health-related outcomes > Hospital inpatient > Summary Operations
41272#W199	CAT-MUL	462534/289(462823)	0.00745787	-0.107934	0.122897	0.899143	LOGISTIC-BINARY	Operative procedures - OPCS4: W19.9 Unspecified primary open reduction of fracture of bone and intramedullary fixation		100091	Health-related outcomes	2000	Hospital inpatient	2005	Summary Operations	2005	Health-related outcomes > Hospital inpatient > Summary Operations
41245#1460	CAT-MUL	451314/9543(460857)	0.00131014	-0.0189955	0.0216162	0.899368	LOGISTIC-BINARY	Main speciality of consultant (recoded): Medical oncology		100091	Health-related outcomes	2000	Hospital inpatient	2001	Summary Administration	2001	Health-related outcomes > Hospital inpatient > Summary Administration
41210#S571	CAT-MUL	459266/3557(462823)	-0.00212294	-0.0351182	0.0308712	0.899641	LOGISTIC-BINARY	Operative procedures - secondary OPCS4: S57.1 Debridement of skin NEC		100091	Health-related outcomes	2000	Hospital inpatient	2005	Summary Operations	2005	Health-related outcomes > Hospital inpatient > Summary Operations
20091#3	CAT-MUL	48672/16256(64928)	0.00114337	-0.0166483	0.0189351	0.899765	LOGISTIC-BINARY	Type of sliced bread eaten: wholemeal		100089	Online follow-up	100090	Diet by 24-hour recall	100101	Bread/pasta/rice yesterday	100101	Online follow-up > Diet by 24-hour recall > Bread/pasta/rice yesterday
20455	INTEGER	33277	0.000680576	-0.00992736	0.0112885	0.89993	LINEAR	Age when last took cannabis		100089	Online follow-up	136	Mental health	143	Cannabis use	143	Online follow-up > Mental health > Cannabis use
22601#41342670	CAT-MUL	113390/289(113679)	-0.00740374	-0.122973	0.108104	0.899976	LOGISTIC-BINARY	Job coding: road transport/traffic clerk, distribution clerk/controller, shipping clerk/controller, fleet controller/administrator, traffic officer (road haulage)		100089	Online follow-up	123	Work environment	130	Employment history	130	Online follow-up > Work environment > Employment history
41210#X369	CAT-MUL	461731/1092(462823)	0.00380155	-0.0555897	0.0631994	0.900149	LOGISTIC-BINARY	Operative procedures - secondary OPCS4: X36.9 Unspecified blood withdrawal		100091	Health-related outcomes	2000	Hospital inpatient	2005	Summary Operations	2005	Health-related outcomes > Hospital inpatient > Summary Operations
20536-0	CAT-SIN	29103/72063	-999	-999	-999	0.90043	MULTINOMIAL-LOGISTIC	Weight change during worst episode of depression		100089	Online follow-up	136	Mental health	138	Depression	138	Online follow-up > Mental health > Depression
41200#F115	CAT-MUL	462575/248(462823)	-0.00794268	-0.132596	0.116659	0.900505	LOGISTIC-BINARY	Operative procedures - main OPCS4: F11.5 Endosseous implantation into jaw		100091	Health-related outcomes	2000	Hospital inpatient	2005	Summary Operations	2005	Health-related outcomes > Hospital inpatient > Summary Operations
22601#34343161	CAT-MUL	113228/451(113679)	-0.00588636	-0.098432	0.0866268	0.900715	LOGISTIC-BINARY	Job coding: photographer and audio-visual equipment operator, cameraman, film technician, sound or light engineer, projectionist		100089	Online follow-up	123	Work environment	130	Employment history	130	Online follow-up > Work environment > Employment history
41210#Y718	CAT-MUL	462358/465(462823)	0.00577949	-0.0852043	0.0967883	0.900886	LOGISTIC-BINARY	Operative procedures - secondary OPCS4: Y71.8 Other specified late operations NOC		100091	Health-related outcomes	2000	Hospital inpatient	2005	Summary Operations	2005	Health-related outcomes > Hospital inpatient > Summary Operations
41272#Y718	CAT-MUL	462358/465(462823)	0.00577949	-0.0852043	0.0967883	0.900886	LOGISTIC-BINARY	Operative procedures - OPCS4: Y71.8 Other specified late operations NOC		100091	Health-related outcomes	2000	Hospital inpatient	2005	Summary Operations	2005	Health-related outcomes > Hospital inpatient > Summary Operations
41200#V486	CAT-MUL	462446/377(462823)	-0.00639667	-0.107467	0.0946461	0.90121	LOGISTIC-BINARY	Operative procedures - main OPCS4: V48.6 Denervation of spinal facet joint of lumbar vertebra NEC		100091	Health-related outcomes	2000	Hospital inpatient	2005	Summary Operations	2005	Health-related outcomes > Hospital inpatient > Summary Operations
41272#Q554	CAT-MUL	462269/554(462823)	0.00527469	-0.0782649	0.088828	0.901481	LOGISTIC-BINARY	Operative procedures - OPCS4: Q55.4 Colposcopy of cervix		100091	Health-related outcomes	2000	Hospital inpatient	2005	Summary Operations	2005	Health-related outcomes > Hospital inpatient > Summary Operations
90187	INTEGER	98437	-0.000392628	-0.00661711	0.00583185	0.901607	LINEAR	Total data readings		100088	Additional exposures	1008	Physical activity measurement	1013	Raw accelerometer statistics	1013	Additional exposures > Physical activity measurement > Raw accelerometer statistics
6153#3	CAT-MUL	247685/1917(249602)	0.00283217	-0.0421068	0.0477754	0.901678	LOGISTIC-BINARY	Medication for cholesterol, blood pressure, diabetes, or take exogenous hormones: Insulin		100000	UK Biobank Assessment Centre	100025	Touchscreen	100036	Health and medical history	100045	UK Biobank Assessment Centre > Touchscreen > Health and medical history > Medication
101310	CAT-SIN	64928	0.000897769	-0.0133917	0.0151872	0.901995	ORDERED-LOGISTIC	Number of bread slices with butter/margarine		100089	Online follow-up	100090	Diet by 24-hour recall	100101	Bread/pasta/rice yesterday	100101	Online follow-up > Diet by 24-hour recall > Bread/pasta/rice yesterday
104030	CAT-SIN	64928	-0.00110192	-0.018645	0.0164411	0.902019	ORDERED-LOGISTIC	Boiled/baked potatoes intake		100089	Online follow-up	100090	Diet by 24-hour recall	100103	Fruit/vegetables yesterday	100103	Online follow-up > Diet by 24-hour recall > Fruit/vegetables yesterday
41229#5PJ	CAT-MUL	457125/5698(462823)	0.00164058	-0.0244865	0.0277681	0.902048	LOGISTIC-BINARY	PCT responsible for patient data: STOKE ON TRENT PCT		100091	Health-related outcomes	2000	Hospital inpatient	2001	Summary Administration	2001	Health-related outcomes > Hospital inpatient > Summary Administration
41200#T223	CAT-MUL	462430/393(462823)	-0.00619299	-0.105222	0.0928196	0.902379	LOGISTIC-BINARY	Operative procedures - main OPCS4: T22.3 Primary repair of femoral hernia using sutures		100091	Health-related outcomes	2000	Hospital inpatient	2005	Summary Operations	2005	Health-related outcomes > Hospital inpatient > Summary Operations
22617#2329	CAT-MUL	112380/1299(113679)	0.00342047	-0.0512955	0.058138	0.902468	LOGISTIC-BINARY	Job code - historical: Researchers n.e.c.		100089	Online follow-up	123	Work environment	130	Employment history	130	Online follow-up > Work environment > Employment history
41210#Y891	CAT-MUL	462581/242(462823)	-0.00787456	-0.134013	0.118214	0.90251	LOGISTIC-BINARY	Operative procedures - secondary OPCS4: Y89.1 High dose rate brachytherapy treatment		100091	Health-related outcomes	2000	Hospital inpatient	2005	Summary Operations	2005	Health-related outcomes > Hospital inpatient > Summary Operations
41272#Y891	CAT-MUL	462581/242(462823)	-0.00787456	-0.134013	0.118214	0.90251	LOGISTIC-BINARY	Operative procedures - OPCS4: Y89.1 High dose rate brachytherapy treatment		100091	Health-related outcomes	2000	Hospital inpatient	2005	Summary Operations	2005	Health-related outcomes > Hospital inpatient > Summary Operations
41210#E659	CAT-MUL	462621/202(462823)	0.00860053	-0.129409	0.146691	0.9027	LOGISTIC-BINARY	Operative procedures - secondary OPCS4: E65.9 Unspecified		100091	Health-related outcomes	2000	Hospital inpatient	2005	Summary Operations	2005	Health-related outcomes > Hospital inpatient > Summary Operations
41272#W788	CAT-MUL	462356/467(462823)	0.00565818	-0.0851428	0.0964834	0.902761	LOGISTIC-BINARY	Operative procedures - OPCS4: W78.8 Other specified release of contracture of joint		100091	Health-related outcomes	2000	Hospital inpatient	2005	Summary Operations	2005	Health-related outcomes > Hospital inpatient > Summary Operations
20003#1140865580	CAT-MUL	462109/637(462746)	-0.00482409	-0.0825621	0.0729007	0.903151	LOGISTIC-BINARY	Treatment/medication code: asacol 400mg e/c tablet		100000	UK Biobank Assessment Centre	100071	Verbal interview	100075	Medications	100075	UK Biobank Assessment Centre > Verbal interview > Medications
21033	CAT-SIN	166190	0.000570739	-0.0086307	0.00977218	0.903237	ORDERED-LOGISTIC	Frequency of hard/lumpy stools in the last 3 months		100089	Online follow-up	153	Digestive health	153	Digestive health	153	Online follow-up > Digestive health
41272#J389	CAT-MUL	462301/522(462823)	0.00531279	-0.0805601	0.0912088	0.903458	LOGISTIC-BINARY	Operative procedures - OPCS4: J38.9 Unspecified endoscopic incision of sphincter of Oddi		100091	Health-related outcomes	2000	Hospital inpatient	2005	Summary Operations	2005	Health-related outcomes > Hospital inpatient > Summary Operations
131612	DATE	433613/29210(462823)	-0.000758881	-0.0130516	0.0115337	0.903692	LOGISTIC-BINARY	Date K40 first reported (inguinal hernia)		2411	Health-related outcomes		First occurrences		First occurrences	2411	Health-related outcomes > First occurrences > Digestive system disorders
20004#1100	CAT-MUL	462318/428(462746)	0.00584242	-0.0889617	0.100676	0.903823	LOGISTIC-BINARY	Operation code: mitral valve repair/replacement		100000	UK Biobank Assessment Centre	100071	Verbal interview	100076	Operations	100076	UK Biobank Assessment Centre > Verbal interview > Operations
20150	CONTINUOUS	345536	0.000147203	-0.0022416	0.00253601	0.903867	LINEAR	Forced expiratory volume in 1-second (FEV1), Best measure		100000	UK Biobank Assessment Centre	100006	Physical measures	100020	Spirometry	100020	UK Biobank Assessment Centre > Physical measures > Spirometry
6156#14	CAT-MUL	27564/3740(31304)	-0.00210987	-0.0363751	0.0321528	0.903927	LOGISTIC-BINARY	Manic/hyper symptoms: I was more creative or had more ideas than usual		100000	UK Biobank Assessment Centre	100025	Touchscreen	100059	Psychosocial factors	100060	UK Biobank Assessment Centre > Touchscreen > Psychosocial factors > Mental health
20003#1141171336	CAT-MUL	462481/265(462746)	0.00741266	-0.113086	0.12797	0.903976	LOGISTIC-BINARY	Treatment/medication code: eprosartan		100000	UK Biobank Assessment Centre	100071	Verbal interview	100075	Medications	100075	UK Biobank Assessment Centre > Verbal interview > Medications
20445	CAT-SIN	42591/6176(48767)	-0.0016413	-0.0283779	0.025096	0.904228	LOGISTIC-BINARY	Depression possibly related to childbirth		100089	Online follow-up	136	Mental health	138	Depression	138	Online follow-up > Mental health > Depression
20460	CAT-SIN	146276	-0.000597705	-0.010342	0.00914656	0.904305	ORDERED-LOGISTIC	Belief that own life is meaningful		100089	Online follow-up	136	Mental health	147	Happiness and subjective well-being	147	Online follow-up > Mental health > Happiness and subjective well-being
41272#Q359	CAT-MUL	462511/312(462823)	-0.00680848	-0.118165	0.1045	0.904528	LOGISTIC-BINARY	Operative procedures - OPCS4: Q35.9 Unspecified endoscopic bilateral occlusion of fallopian tubes		100091	Health-related outcomes	2000	Hospital inpatient	2005	Summary Operations	2005	Health-related outcomes > Hospital inpatient > Summary Operations
41210#X332	CAT-MUL	461835/988(462823)	0.00381908	-0.0586125	0.066259	0.904551	LOGISTIC-BINARY	Operative procedures - secondary OPCS4: X33.2 Intravenous blood transfusion of packed cells		100091	Health-related outcomes	2000	Hospital inpatient	2005	Summary Operations	2005	Health-related outcomes > Hospital inpatient > Summary Operations
41210#E051	CAT-MUL	462456/367(462823)	0.00625142	-0.0961121	0.108649	0.904678	LOGISTIC-BINARY	Operative procedures - secondary OPCS4: E05.1 Cauterisation of internal nose		100091	Health-related outcomes	2000	Hospital inpatient	2005	Summary Operations	2005	Health-related outcomes > Hospital inpatient > Summary Operations
90039	CONTINUOUS	98437	-0.000379941	-0.00660521	0.00584533	0.904783	LINEAR	Average acceleration 12:00 - 12:59		100088	Additional exposures	1008	Physical activity measurement	1009	Acceleration averages	1009	Additional exposures > Physical activity measurement > Acceleration averages
22036	CAT-SIN	68514/306305(374819)	0.000505553	-0.00777847	0.00878959	0.904791	LOGISTIC-BINARY	Above moderate/vigorous/walking recommendation		100000	UK Biobank Assessment Centre	100025	Touchscreen	100050	Lifestyle and environment	54	UK Biobank Assessment Centre > Touchscreen > Lifestyle and environment > Physical activity > MET Scores
20004#1479	CAT-MUL	443937/18809(462746)	0.000892931	-0.0137736	0.0155596	0.905015	LOGISTIC-BINARY	Operation code: varicose vein surgery		100000	UK Biobank Assessment Centre	100071	Verbal interview	100076	Operations	100076	UK Biobank Assessment Centre > Verbal interview > Operations
41200#C623	CAT-MUL	461810/1013(462823)	-0.00375153	-0.0654345	0.0579277	0.90509	LOGISTIC-BINARY	Operative procedures - main OPCS4: C62.3 Laser iridotomy		100091	Health-related outcomes	2000	Hospital inpatient	2005	Summary Operations	2005	Health-related outcomes > Hospital inpatient > Summary Operations
26430	CONTINUOUS	34386	-0.000642763	-0.0112171	0.00993161	0.905165	LINEAR	Health score (Scotland)		1	Population characteristics	100094	Baseline characteristics	76	Indices of Multiple Deprivation	76	Population characteristics > Baseline characteristics > Indices of Multiple Deprivation
41200#X703	CAT-MUL	460530/2293(462823)	-0.00249193	-0.0435362	0.0385511	0.905268	LOGISTIC-BINARY	Operative procedures - main OPCS4: X70.3 Procurement of drugs for chemotherapy for neoplasm for regimens in Band 3		100091	Health-related outcomes	2000	Hospital inpatient	2005	Summary Operations	2005	Health-related outcomes > Hospital inpatient > Summary Operations
131072	DATE	455006/7817(462823)	0.00135538	-0.0210049	0.023716	0.905428	LOGISTIC-BINARY	Date G55 first reported (nerve root and plexus compressions in diseases classified elsewhere)		2406	Health-related outcomes		First occurrences		First occurrences	2406	Health-related outcomes > First occurrences > Nervous system disorders
20003#1140874790	CAT-MUL	462043/703(462746)	-0.00447933	-0.0784738	0.0695051	0.905514	LOGISTIC-BINARY	Treatment/medication code: betamethasone		100000	UK Biobank Assessment Centre	100071	Verbal interview	100075	Medications	100075	UK Biobank Assessment Centre > Verbal interview > Medications
104900	CAT-SIN	64796	-0.000885062	-0.0155263	0.0137562	0.905686	ORDERED-LOGISTIC	Time spent doing vigorous physical activity		100089	Online follow-up	100090	Diet by 24-hour recall	100108	Physical activity yesterday	100108	Online follow-up > Diet by 24-hour recall > Physical activity yesterday
6152#5	CAT-MUL	452390/9438(461828)	0.00123128	-0.0191857	0.0216486	0.905909	LOGISTIC-BINARY	Blood clot, DVT, bronchitis, emphysema, asthma, rhinitis, eczema, allergy diagnosed by doctor: Blood clot in the leg (DVT)		100000	UK Biobank Assessment Centre	100025	Touchscreen	100036	Health and medical history	100044	UK Biobank Assessment Centre > Touchscreen > Health and medical history > Medical conditions
22617#7112	CAT-MUL	112535/1144(113679)	0.00351839	-0.0548753	0.0619148	0.905977	LOGISTIC-BINARY	Job code - historical: Retail cashiers and check-out operators		100089	Online follow-up	123	Work environment	130	Employment history	130	Online follow-up > Work environment > Employment history
1468-3	CAT-SIN	97693/382423	-999	-999	-999	0.906185	MULTINOMIAL-LOGISTIC	Cereal type		100000	UK Biobank Assessment Centre	100025	Touchscreen	100050	Lifestyle and environment	100052	UK Biobank Assessment Centre > Touchscreen > Lifestyle and environment > Diet
23065	CAT-SIN	428/8464(8892)	-0.00586547	-0.103547	0.0918054	0.906262	LOGISTIC-BINARY	BKV seropositivity for Human Polyomavirus BKV		100078	Biological samples	100079	Assay results	100080	Blood assays	51428	Biological samples > Assay results > Blood assays > Infectious Diseases
41247#2002	CAT-MUL	442664/20159(462823)	0.000846213	-0.0132713	0.0149638	0.906478	LOGISTIC-BINARY	Patient classification on admission (recoded): Day case: In day bed unit		100091	Health-related outcomes	2000	Hospital inpatient	2001	Summary Administration	2001	Health-related outcomes > Hospital inpatient > Summary Administration
41229#5QD	CAT-MUL	460527/2296(462823)	-0.00245793	-0.0434691	0.0385515	0.906479	LOGISTIC-BINARY	PCT responsible for patient data: BUCKINGHAMSHIRE PCT		100091	Health-related outcomes	2000	Hospital inpatient	2001	Summary Administration	2001	Health-related outcomes > Hospital inpatient > Summary Administration
41210#Y531	CAT-MUL	449796/13027(462823)	0.00103944	-0.0163996	0.0184788	0.906998	LOGISTIC-BINARY	Operative procedures - secondary OPCS4: Y53.1 Approach to organ under radiological control		100091	Health-related outcomes	2000	Hospital inpatient	2005	Summary Operations	2005	Health-related outcomes > Hospital inpatient > Summary Operations
41272#Y531	CAT-MUL	449796/13027(462823)	0.00103944	-0.0163996	0.0184788	0.906998	LOGISTIC-BINARY	Operative procedures - OPCS4: Y53.1 Approach to organ under radiological control		100091	Health-related outcomes	2000	Hospital inpatient	2005	Summary Operations	2005	Health-related outcomes > Hospital inpatient > Summary Operations
41200#M162	CAT-MUL	462615/208(462823)	0.00809606	-0.1279	0.144169	0.907043	LOGISTIC-BINARY	Operative procedures - main OPCS4: M16.2 Maintenance of drainage tube of kidney		100091	Health-related outcomes	2000	Hospital inpatient	2005	Summary Operations	2005	Health-related outcomes > Hospital inpatient > Summary Operations
41210#L264	CAT-MUL	461661/1162(462823)	0.00342732	-0.0541787	0.0610399	0.907152	LOGISTIC-BINARY	Operative procedures - secondary OPCS4: L26.4 Aortography		100091	Health-related outcomes	2000	Hospital inpatient	2005	Summary Operations	2005	Health-related outcomes > Hospital inpatient > Summary Operations
40006#D037	CAT-MUL	462475/348(462823)	0.00625505	-0.0989794	0.111525	0.907215	LOGISTIC-BINARY	Type of cancer: ICD10: D03.7 Melanoma in situ of lower limb, including hip		100091	Health-related outcomes	100092	Cancer register	100092	Cancer register	100092	Health-related outcomes > Cancer register
131766	DATE	462200/623(462823)	-0.00466901	-0.0833032	0.0739548	0.907311	LOGISTIC-BINARY	Date L56 first reported (other acute skin changes due to ultraviolet radiation)		2412	Health-related outcomes		First occurrences		First occurrences	2412	Health-related outcomes > First occurrences > Skin and subcutaneous tissue disorders
41272#J373	CAT-MUL	461853/970(462823)	-0.00373974	-0.066774	0.0592892	0.907404	LOGISTIC-BINARY	Operative procedures - OPCS4: J37.3 Direct puncture operative cholangiography		100091	Health-related outcomes	2000	Hospital inpatient	2005	Summary Operations	2005	Health-related outcomes > Hospital inpatient > Summary Operations
130636	DATE	462599/224(462823)	0.00774962	-0.123315	0.138879	0.907671	LOGISTIC-BINARY	Date D58 first reported (other hereditary haemolytic anaemias)		2403	Health-related outcomes		First occurrences		First occurrences	2403	Health-related outcomes > First occurrences > Blood, blood-forming organs and certain immune disorders
21056	CAT-SIN	166258	0.000611389	-0.00973934	0.0109621	0.907833	ORDERED-LOGISTIC	Degree bothered by shortness of breath in the last 3 months		100089	Online follow-up	153	Digestive health	153	Digestive health	153	Online follow-up > Digestive health
131260	DATE	446215/16608(462823)	-0.000918863	-0.0164824	0.0146447	0.907874	LOGISTIC-BINARY	Date H91 first reported (other hearing loss)		2408	Health-related outcomes		First occurrences		First occurrences	2408	Health-related outcomes > First occurrences > Ear and mastoid process disorders
41272#G431	CAT-MUL	462481/342(462823)	-0.00625608	-0.112348	0.0998109	0.907918	LOGISTIC-BINARY	Operative procedures - OPCS4: G43.1 Fibreoptic endoscopic snare resection of lesion of upper gastrointestinal tract		100091	Health-related outcomes	2000	Hospital inpatient	2005	Summary Operations	2005	Health-related outcomes > Hospital inpatient > Summary Operations
41251#1000	CAT-MUL	58659/404080(462739)	-0.000515151	-0.00926162	0.00823131	0.908097	LOGISTIC-BINARY	Sources of admission to hospital (recoded): Usual Place of residence		100091	Health-related outcomes	2000	Hospital inpatient	2001	Summary Administration	2001	Health-related outcomes > Hospital inpatient > Summary Administration
41210#M764	CAT-MUL	461892/931(462823)	0.00378038	-0.0605293	0.0680985	0.908259	LOGISTIC-BINARY	Operative procedures - secondary OPCS4: M76.4 Endoscopic dilation of urethra		100091	Health-related outcomes	2000	Hospital inpatient	2005	Summary Operations	2005	Health-related outcomes > Hospital inpatient > Summary Operations
41272#E368	CAT-MUL	462551/272(462823)	-0.00698601	-0.125959	0.111947	0.908285	LOGISTIC-BINARY	Operative procedures - OPCS4: E36.8 Other specified diagnostic endoscopic examination of larynx		100091	Health-related outcomes	2000	Hospital inpatient	2005	Summary Operations	2005	Health-related outcomes > Hospital inpatient > Summary Operations
130228	DATE	457593/5230(462823)	-0.00159945	-0.0288561	0.0256566	0.90843	LOGISTIC-BINARY	Date B36 first reported (other superficial mycoses)		2401	Health-related outcomes		First occurrences		First occurrences	2401	Health-related outcomes > First occurrences > Certain infectious and parasitic diseases
41272#T874	CAT-MUL	461021/1802(462823)	0.00270888	-0.0435655	0.0489873	0.908648	LOGISTIC-BINARY	Operative procedures - OPCS4: T87.4 Excision or biopsy of mediastinal lymph node		100091	Health-related outcomes	2000	Hospital inpatient	2005	Summary Operations	2005	Health-related outcomes > Hospital inpatient > Summary Operations
4245	INTEGER	148494	0.000285768	-0.00460412	0.00517565	0.908808	LINEAR	Time to press first digit (right)		100000	UK Biobank Assessment Centre	100006	Physical measures	100049	Hearing test	100049	UK Biobank Assessment Centre > Physical measures > Hearing test
131566	DATE	460341/2482(462823)	0.00230508	-0.0371735	0.0417853	0.908883	LOGISTIC-BINARY	Date K07 first reported (dentofacial anomalies [including malocclusion])		2411	Health-related outcomes		First occurrences		First occurrences	2411	Health-related outcomes > First occurrences > Digestive system disorders
20003#1140909874	CAT-MUL	462209/537(462746)	-0.00494479	-0.089722	0.0798168	0.90894	LOGISTIC-BINARY	Treatment/medication code: vitamin b6 preparation		100000	UK Biobank Assessment Centre	100071	Verbal interview	100075	Medications	100075	UK Biobank Assessment Centre > Verbal interview > Medications
41272#W251	CAT-MUL	462573/250(462823)	-0.00723494	-0.131353	0.116834	0.908944	LOGISTIC-BINARY	Operative procedures - OPCS4: W25.1 Closed reduction of fracture of bone and fixation to skeleton HFQ		100091	Health-related outcomes	2000	Hospital inpatient	2005	Summary Operations	2005	Health-related outcomes > Hospital inpatient > Summary Operations
41272#M493	CAT-MUL	462557/266(462823)	-0.00697712	-0.127289	0.113293	0.909412	LOGISTIC-BINARY	Operative procedures - OPCS4: M49.3 Removal of suprapubic tube from bladder		100091	Health-related outcomes	2000	Hospital inpatient	2005	Summary Operations	2005	Health-related outcomes > Hospital inpatient > Summary Operations
41210#N303	CAT-MUL	462586/237(462823)	-0.00736135	-0.134748	0.119965	0.909719	LOGISTIC-BINARY	Operative procedures - secondary OPCS4: N30.3 Circumcision		100091	Health-related outcomes	2000	Hospital inpatient	2005	Summary Operations	2005	Health-related outcomes > Hospital inpatient > Summary Operations
41200#U297	CAT-MUL	461457/1366(462823)	0.0030712	-0.0500495	0.056196	0.909764	LOGISTIC-BINARY	Operative procedures - main OPCS4: U29.7 Short synacthen test		100091	Health-related outcomes	2000	Hospital inpatient	2005	Summary Operations	2005	Health-related outcomes > Hospital inpatient > Summary Operations
41210#Z275	CAT-MUL	462468/355(462823)	0.00600463	-0.0980941	0.110136	0.909946	LOGISTIC-BINARY	Operative procedures - secondary OPCS4: Z27.5 Jejunum		100091	Health-related outcomes	2000	Hospital inpatient	2005	Summary Operations	2005	Health-related outcomes > Hospital inpatient > Summary Operations
41272#Z275	CAT-MUL	462468/355(462823)	0.00600463	-0.0980941	0.110136	0.909946	LOGISTIC-BINARY	Operative procedures - OPCS4: Z27.5 Jejunum		100091	Health-related outcomes	2000	Hospital inpatient	2005	Summary Operations	2005	Health-related outcomes > Hospital inpatient > Summary Operations
22643	INTEGER	25398	0.000707152	-0.011556	0.0129703	0.910011	LINEAR	Number of night shifts worked monthly during mixed shift periods		100089	Online follow-up	123	Work environment	130	Employment history	130	Online follow-up > Work environment > Employment history
41272#B312	CAT-MUL	462567/256(462823)	-0.00707106	-0.129939	0.115745	0.910097	LOGISTIC-BINARY	Operative procedures - OPCS4: B31.2 Augmentation mammoplasty		100091	Health-related outcomes	2000	Hospital inpatient	2005	Summary Operations	2005	Health-related outcomes > Hospital inpatient > Summary Operations
6160#4	CAT-MUL	427802/33381(461183)	0.000644392	-0.0105703	0.0118591	0.910328	LOGISTIC-BINARY	Leisure/social activities: Adult education class		100000	UK Biobank Assessment Centre	100025	Touchscreen	100059	Psychosocial factors	100061	UK Biobank Assessment Centre > Touchscreen > Psychosocial factors > Social support
41210#Q121	CAT-MUL	459934/2889(462823)	-0.00212169	-0.0390667	0.0348213	0.910372	LOGISTIC-BINARY	Operative procedures - secondary OPCS4: Q12.1 Introduction of intrauterine contraceptive device		100091	Health-related outcomes	2000	Hospital inpatient	2005	Summary Operations	2005	Health-related outcomes > Hospital inpatient > Summary Operations
40011#8720	CAT-MUL	460508/2315(462823)	-0.00233746	-0.0431879	0.0385116	0.910695	LOGISTIC-BINARY	Histology of cancer tumour: Malignant melanoma, NOS		100091	Health-related outcomes	100092	Cancer register	100092	Cancer register	100092	Health-related outcomes > Cancer register
41210#E046	CAT-MUL	462514/309(462823)	-0.00636733	-0.117974	0.1052	0.910888	LOGISTIC-BINARY	Operative procedures - secondary OPCS4: E04.6 Cauterisation of turbinate of nose		100091	Health-related outcomes	2000	Hospital inpatient	2005	Summary Operations	2005	Health-related outcomes > Hospital inpatient > Summary Operations
21066	CAT-SIN	152727/4275(157002)	-0.00173867	-0.0321997	0.0287212	0.910917	LOGISTIC-BINARY	Born by caesarian section		100089	Online follow-up	153	Digestive health	153	Digestive health	153	Online follow-up > Digestive health
102260	CAT-SIN	64847	0.00161306	-0.0266505	0.0298766	0.910934	ORDERED-LOGISTIC	Chocolate bar intake		100089	Online follow-up	100090	Diet by 24-hour recall	100109	Soup/snacks/pastries yesterday	100109	Online follow-up > Diet by 24-hour recall > Soup/snacks/pastries yesterday
40006#C442	CAT-MUL	461917/906(462823)	0.00370652	-0.0615735	0.0689939	0.911373	LOGISTIC-BINARY	Type of cancer: ICD10: C44.2 Skin of ear and external auricular canal		100091	Health-related outcomes	100092	Cancer register	100092	Cancer register	100092	Health-related outcomes > Cancer register
41272#W752	CAT-MUL	462617/206(462823)	-0.00775568	-0.144546	0.12896	0.9114	LOGISTIC-BINARY	Operative procedures - OPCS4: W75.2 Open repair of intra-articular ligament NEC		100091	Health-related outcomes	2000	Hospital inpatient	2005	Summary Operations	2005	Health-related outcomes > Hospital inpatient > Summary Operations
41272#W082	CAT-MUL	461522/1301(462823)	-0.00308861	-0.057526	0.0513454	0.911438	LOGISTIC-BINARY	Operative procedures - OPCS4: W08.2 Excision of overgrowth of bone		100091	Health-related outcomes	2000	Hospital inpatient	2005	Summary Operations	2005	Health-related outcomes > Hospital inpatient > Summary Operations
22601#31133050	CAT-MUL	112553/1126(113679)	0.00334623	-0.055719	0.0624097	0.911568	LOGISTIC-BINARY	Job coding: engineering technician, engineer's assistant, commissioning engineer, contracts engineer, technician engineer, industrial radiographer		100089	Online follow-up	123	Work environment	130	Employment history	130	Online follow-up > Work environment > Employment history
41200#E081	CAT-MUL	460132/2691(462823)	-0.00214342	-0.0400479	0.0357596	0.91174	LOGISTIC-BINARY	Operative procedures - main OPCS4: E08.1 Polypectomy of internal nose		100091	Health-related outcomes	2000	Hospital inpatient	2005	Summary Operations	2005	Health-related outcomes > Hospital inpatient > Summary Operations
41200#Q112	CAT-MUL	462571/252(462823)	0.0070034	-0.116966	0.131026	0.911778	LOGISTIC-BINARY	Operative procedures - main OPCS4: Q11.2 Dilation of cervix uteri and evacuation of products of conception from uterus NEC		100091	Health-related outcomes	2000	Hospital inpatient	2005	Summary Operations	2005	Health-related outcomes > Hospital inpatient > Summary Operations
41200#H259	CAT-MUL	423630/39193(462823)	-0.000583647	-0.0109349	0.00976759	0.912004	LOGISTIC-BINARY	Operative procedures - main OPCS4: H25.9 Unspecified diagnostic endoscopic examination of lower bowel using fibreoptic sigmoidoscope		100091	Health-related outcomes	2000	Hospital inpatient	2005	Summary Operations	2005	Health-related outcomes > Hospital inpatient > Summary Operations
41272#U297	CAT-MUL	461409/1414(462823)	0.00294219	-0.0492715	0.0551597	0.912044	LOGISTIC-BINARY	Operative procedures - OPCS4: U29.7 Short synacthen test		100091	Health-related outcomes	2000	Hospital inpatient	2005	Summary Operations	2005	Health-related outcomes > Hospital inpatient > Summary Operations
6142#7	CAT-MUL	457312/3751(461063)	-0.00181697	-0.0340645	0.0304293	0.912059	LOGISTIC-BINARY	Current employment status: Full or part-time student		100000	UK Biobank Assessment Centre	100025	Touchscreen	100062	Sociodemographics	100064	UK Biobank Assessment Centre > Touchscreen > Sociodemographics > Employment
23032	INTEGER	8892	0.00117088	-0.0196798	0.0220216	0.91235	LINEAR	L1 antigen for Human Papillomavirus type-18		100078	Biological samples	100079	Assay results	100080	Blood assays	1307	Biological samples > Assay results > Blood assays > Infectious Diseases > Infectious Disease Antigens
22617#9132	CAT-MUL	113407/272(113679)	-0.00668148	-0.125789	0.112365	0.912359	LOGISTIC-BINARY	Job code - historical: Industrial cleaning process occupations		100089	Online follow-up	123	Work environment	130	Employment history	130	Online follow-up > Work environment > Employment history
20004#1458	CAT-MUL	407371/55375(462746)	0.000498358	-0.00840258	0.00939932	0.912612	LOGISTIC-BINARY	Operation code: appendicectomy		100000	UK Biobank Assessment Centre	100071	Verbal interview	100076	Operations	100076	UK Biobank Assessment Centre > Verbal interview > Operations
3637	CAT-SIN	220126	-0.000419157	-0.00791657	0.00707825	0.912744	ORDERED-LOGISTIC	Frequency of other exercises in last 4 weeks		100000	UK Biobank Assessment Centre	100025	Touchscreen	100050	Lifestyle and environment	100054	UK Biobank Assessment Centre > Touchscreen > Lifestyle and environment > Physical activity
41210#Y171	CAT-MUL	462175/648(462823)	-0.00429106	-0.0813539	0.0727622	0.913052	LOGISTIC-BINARY	Operative procedures - secondary OPCS4: Y17.1 Electrocauterisation of lesion of organ NOC		100091	Health-related outcomes	2000	Hospital inpatient	2005	Summary Operations	2005	Health-related outcomes > Hospital inpatient > Summary Operations
41272#Y171	CAT-MUL	462175/648(462823)	-0.00429106	-0.0813539	0.0727622	0.913052	LOGISTIC-BINARY	Operative procedures - OPCS4: Y17.1 Electrocauterisation of lesion of organ NOC		100091	Health-related outcomes	2000	Hospital inpatient	2005	Summary Operations	2005	Health-related outcomes > Hospital inpatient > Summary Operations
41200#M494	CAT-MUL	461706/1117(462823)	0.00326586	-0.0554693	0.0620079	0.913204	LOGISTIC-BINARY	Operative procedures - main OPCS4: M49.4 Introduction of therapeutic substance into bladder		100091	Health-related outcomes	2000	Hospital inpatient	2005	Summary Operations	2005	Health-related outcomes > Hospital inpatient > Summary Operations
41200#G478	CAT-MUL	462551/272(462823)	-0.00660277	-0.125561	0.112316	0.913286	LOGISTIC-BINARY	Operative procedures - main OPCS4: G47.8 Other specified intubation of stomach		100091	Health-related outcomes	2000	Hospital inpatient	2005	Summary Operations	2005	Health-related outcomes > Hospital inpatient > Summary Operations
131128	DATE	451037/11786(462823)	0.00101168	-0.0172775	0.019301	0.913663	LOGISTIC-BINARY	Date H00 first reported (hordeolum and chalazion)		2407	Health-related outcomes		First occurrences		First occurrences	2407	Health-related outcomes > First occurrences > Eye and adnexa disorders
41200#X386	CAT-MUL	462349/474(462823)	0.00497988	-0.0851313	0.0951119	0.913716	LOGISTIC-BINARY	Operative procedures - main OPCS4: X38.6 Subcutaneous injection for local action NEC		100091	Health-related outcomes	2000	Hospital inpatient	2005	Summary Operations	2005	Health-related outcomes > Hospital inpatient > Summary Operations
41200#T273	CAT-MUL	462213/610(462823)	0.00437496	-0.0750571	0.0838197	0.91401	LOGISTIC-BINARY	Operative procedures - main OPCS4: T27.3 Repair of ventral hernia using sutures		100091	Health-related outcomes	2000	Hospital inpatient	2005	Summary Operations	2005	Health-related outcomes > Hospital inpatient > Summary Operations
41272#X281	CAT-MUL	462411/412(462823)	0.00528397	-0.0913752	0.101971	0.914642	LOGISTIC-BINARY	Operative procedures - OPCS4: X28.1 Intermittent intravenous infusion of therapeutic substance		100091	Health-related outcomes	2000	Hospital inpatient	2005	Summary Operations	2005	Health-related outcomes > Hospital inpatient > Summary Operations
41200#W784	CAT-MUL	462493/330(462823)	0.00590133	-0.102122	0.113952	0.914685	LOGISTIC-BINARY	Operative procedures - main OPCS4: W78.4 Limited release of contracture of capsule of joint		100091	Health-related outcomes	2000	Hospital inpatient	2005	Summary Operations	2005	Health-related outcomes > Hospital inpatient > Summary Operations
20109#5	CAT-MUL	62004/2924(64928)	-0.0020248	-0.0391794	0.0351285	0.914931	LOGISTIC-BINARY	Ingredients in homemade soup: Vegetables		100089	Online follow-up	100090	Diet by 24-hour recall	100109	Soup/snacks/pastries yesterday	100109	Online follow-up > Diet by 24-hour recall > Soup/snacks/pastries yesterday
41210#X652	CAT-MUL	462487/336(462823)	-0.00582841	-0.112984	0.101309	0.915039	LOGISTIC-BINARY	Operative procedures - secondary OPCS4: X65.2 Delivery of a fraction of intracavitary radiotherapy		100091	Health-related outcomes	2000	Hospital inpatient	2005	Summary Operations	2005	Health-related outcomes > Hospital inpatient > Summary Operations
41200#X375	CAT-MUL	461771/1052(462823)	-0.00328399	-0.0638145	0.057242	0.915296	LOGISTIC-BINARY	Operative procedures - main OPCS4: X37.5 Intramuscular injection for local action		100091	Health-related outcomes	2000	Hospital inpatient	2005	Summary Operations	2005	Health-related outcomes > Hospital inpatient > Summary Operations
41272#W283	CAT-MUL	455499/7324(462823)	0.00125239	-0.0218422	0.0243473	0.915353	LOGISTIC-BINARY	Operative procedures - OPCS4: W28.3 Removal of internal fixation from bone NEC		100091	Health-related outcomes	2000	Hospital inpatient	2005	Summary Operations	2005	Health-related outcomes > Hospital inpatient > Summary Operations
20482	CAT-SIN	6359	0.00256373	-0.0447139	0.0498413	0.915359	ORDERED-LOGISTIC	Number of times self-harmed		100089	Online follow-up	136	Mental health	146	Self-harm behaviours	146	Online follow-up > Mental health > Self-harm behaviours
102520	CAT-SIN	56147/8781(64928)	0.00121746	-0.0212826	0.0237177	0.915539	LOGISTIC-BINARY	Soup consumers		100089	Online follow-up	100090	Diet by 24-hour recall	100109	Soup/snacks/pastries yesterday	100109	Online follow-up > Diet by 24-hour recall > Soup/snacks/pastries yesterday
41272#C623	CAT-MUL	461795/1028(462823)	-0.00330091	-0.0645326	0.057928	0.915833	LOGISTIC-BINARY	Operative procedures - OPCS4: C62.3 Laser iridotomy		100091	Health-related outcomes	2000	Hospital inpatient	2005	Summary Operations	2005	Health-related outcomes > Hospital inpatient > Summary Operations
102190	CAT-SIN	64787	0.00128887	-0.0227078	0.0252855	0.91616	ORDERED-LOGISTIC	Cake intake		100089	Online follow-up	100090	Diet by 24-hour recall	100109	Soup/snacks/pastries yesterday	100109	Online follow-up > Diet by 24-hour recall > Soup/snacks/pastries yesterday
41272#G331	CAT-MUL	462396/427(462823)	-0.00508659	-0.100058	0.0898631	0.916344	LOGISTIC-BINARY	Operative procedures - OPCS4: G33.1 Bypass of stomach by anastomosis of stomach to jejunum NEC		100091	Health-related outcomes	2000	Hospital inpatient	2005	Summary Operations	2005	Health-related outcomes > Hospital inpatient > Summary Operations
20004#1393	CAT-MUL	462450/296(462746)	-0.00610029	-0.120148	0.107913	0.916431	LOGISTIC-BINARY	Operation code: venous surgery/procedures		100000	UK Biobank Assessment Centre	100071	Verbal interview	100076	Operations	100076	UK Biobank Assessment Centre > Verbal interview > Operations
20003#1141152998	CAT-MUL	459474/3272(462746)	0.00184236	-0.032575	0.0362613	0.916438	LOGISTIC-BINARY	Treatment/medication code: irbesartan		100000	UK Biobank Assessment Centre	100071	Verbal interview	100075	Medications	100075	UK Biobank Assessment Centre > Verbal interview > Medications
41272#H012	CAT-MUL	459841/2982(462823)	0.00192763	-0.0340887	0.0379448	0.916451	LOGISTIC-BINARY	Operative procedures - OPCS4: H01.2 Emergency excision of abnormal appendix NEC		100091	Health-related outcomes	2000	Hospital inpatient	2005	Summary Operations	2005	Health-related outcomes > Hospital inpatient > Summary Operations
41272#L948	CAT-MUL	462434/389(462823)	0.00531274	-0.0941721	0.104822	0.916604	LOGISTIC-BINARY	Operative procedures - OPCS4: L94.8 Other specified therapeutic transluminal operations on vein		100091	Health-related outcomes	2000	Hospital inpatient	2005	Summary Operations	2005	Health-related outcomes > Hospital inpatient > Summary Operations
20003#1140861138	CAT-MUL	462330/416(462746)	-0.00512147	-0.101306	0.0910482	0.916829	LOGISTIC-BINARY	Treatment/medication code: adizem-60 m/r tablet		100000	UK Biobank Assessment Centre	100071	Verbal interview	100075	Medications	100075	UK Biobank Assessment Centre > Verbal interview > Medications
20507	CAT-SIN	149075	0.000682836	-0.0121491	0.0135148	0.916932	ORDERED-LOGISTIC	Recent feelings of inadequacy		100089	Online follow-up	136	Mental health	138	Depression	138	Online follow-up > Mental health > Depression
41210#Y149	CAT-MUL	462358/465(462823)	-0.0048379	-0.0958055	0.0861137	0.916936	LOGISTIC-BINARY	Operative procedures - secondary OPCS4: Y14.9 Unspecified placement of stent in organ NOC		100091	Health-related outcomes	2000	Hospital inpatient	2005	Summary Operations	2005	Health-related outcomes > Hospital inpatient > Summary Operations
41272#Y149	CAT-MUL	462358/465(462823)	-0.0048379	-0.0958055	0.0861137	0.916936	LOGISTIC-BINARY	Operative procedures - OPCS4: Y14.9 Unspecified placement of stent in organ NOC		100091	Health-related outcomes	2000	Hospital inpatient	2005	Summary Operations	2005	Health-related outcomes > Hospital inpatient > Summary Operations
100350	CAT-SIN	64576/346(64922)	0.00561159	-0.0999735	0.111222	0.916994	LOGISTIC-BINARY	Added milk to other coffee type		100089	Online follow-up	100090	Diet by 24-hour recall	100104	Hot/cold beverages yesterday	100104	Online follow-up > Diet by 24-hour recall > Hot/cold beverages yesterday
41272#S278	CAT-MUL	462307/516(462823)	0.00458327	-0.0817738	0.0909585	0.917116	LOGISTIC-BINARY	Operative procedures - OPCS4: S27.8 Other specified other local flap of skin		100091	Health-related outcomes	2000	Hospital inpatient	2005	Summary Operations	2005	Health-related outcomes > Hospital inpatient > Summary Operations
90194	CONTINUOUS	98437	0.000329438	-0.00591078	0.00656965	0.917588	LINEAR	Temperature minimum		100088	Additional exposures	1008	Physical activity measurement	1013	Raw accelerometer statistics	1013	Additional exposures > Physical activity measurement > Raw accelerometer statistics
41200#W196	CAT-MUL	462499/324(462823)	-0.00575011	-0.114765	0.103235	0.917595	LOGISTIC-BINARY	Operative procedures - main OPCS4: W19.6 Primary open reduction of fragment of bone and fixation using wire system		100091	Health-related outcomes	2000	Hospital inpatient	2005	Summary Operations	2005	Health-related outcomes > Hospital inpatient > Summary Operations
20554#3	CAT-MUL	146590/2681(149271)	-0.00201753	-0.0402746	0.0362372	0.917667	LOGISTIC-BINARY	Actions taken following self-harm: Need hospital treatment (eg A&E)		100089	Online follow-up	136	Mental health	146	Self-harm behaviours	146	Online follow-up > Mental health > Self-harm behaviours
41272#W441	CAT-MUL	462298/525(462823)	-0.00451274	-0.0901774	0.0811429	0.917727	LOGISTIC-BINARY	Operative procedures - OPCS4: W44.1 Primary total prosthetic replacement of joint not using cement NEC		100091	Health-related outcomes	2000	Hospital inpatient	2005	Summary Operations	2005	Health-related outcomes > Hospital inpatient > Summary Operations
130648	DATE	435341/27482(462823)	-0.000642777	-0.0128766	0.0115911	0.91798	LOGISTIC-BINARY	Date D64 first reported (other anaemias)		2403	Health-related outcomes		First occurrences		First occurrences	2403	Health-related outcomes > First occurrences > Blood, blood-forming organs and certain immune disorders
41272#X558	CAT-MUL	460455/2368(462823)	-0.00212106	-0.0425067	0.0382632	0.918004	LOGISTIC-BINARY	Operative procedures - OPCS4: X55.8 Other specified other operations on unspecified organ		100091	Health-related outcomes	2000	Hospital inpatient	2005	Summary Operations	2005	Health-related outcomes > Hospital inpatient > Summary Operations
20003#1140881472	CAT-MUL	462085/661(462746)	0.00400707	-0.0723455	0.0803748	0.918054	LOGISTIC-BINARY	Treatment/medication code: lacri-lube eye ointment		100000	UK Biobank Assessment Centre	100071	Verbal interview	100075	Medications	100075	UK Biobank Assessment Centre > Verbal interview > Medications
22617#1185	CAT-MUL	113189/490(113679)	-0.00465039	-0.0934627	0.0841408	0.918211	LOGISTIC-BINARY	Job code - historical: Residential and day care managers		100089	Online follow-up	123	Work environment	130	Employment history	130	Online follow-up > Work environment > Employment history
20004#1482	CAT-MUL	461621/1125(462746)	0.00305787	-0.0554464	0.061567	0.918393	LOGISTIC-BINARY	Operation code: oesphageal fundoplication/hiatus hernia surgery		100000	UK Biobank Assessment Centre	100071	Verbal interview	100076	Operations	100076	UK Biobank Assessment Centre > Verbal interview > Operations
41272#E042	CAT-MUL	461382/1441(462823)	-0.00270103	-0.054419	0.049013	0.918447	LOGISTIC-BINARY	Operative procedures - OPCS4: E04.2 Excision of turbinate of nose NEC		100091	Health-related outcomes	2000	Hospital inpatient	2005	Summary Operations	2005	Health-related outcomes > Hospital inpatient > Summary Operations
41210#Z548	CAT-MUL	462451/372(462823)	-0.00528393	-0.107026	0.0964356	0.918867	LOGISTIC-BINARY	Operative procedures - secondary OPCS4: Z54.8 Specified muscle of shoulder or upper arm NEC		100091	Health-related outcomes	2000	Hospital inpatient	2005	Summary Operations	2005	Health-related outcomes > Hospital inpatient > Summary Operations
41272#Z548	CAT-MUL	462451/372(462823)	-0.00528393	-0.107026	0.0964356	0.918867	LOGISTIC-BINARY	Operative procedures - OPCS4: Z54.8 Specified muscle of shoulder or upper arm NEC		100091	Health-related outcomes	2000	Hospital inpatient	2005	Summary Operations	2005	Health-related outcomes > Hospital inpatient > Summary Operations
131326	DATE	462383/440(462823)	-0.00484623	-0.098367	0.0886611	0.919055	LOGISTIC-BINARY	Date I36 first reported (nonrheumatic tricuspid valve disorders)		2409	Health-related outcomes		First occurrences		First occurrences	2409	Health-related outcomes > First occurrences > Circulatory system disorders
41272#R172	CAT-MUL	460791/2032(462823)	-0.00230986	-0.0468748	0.0422538	0.919074	LOGISTIC-BINARY	Operative procedures - OPCS4: R17.2 Elective lower uterine segment caesarean delivery		100091	Health-related outcomes	2000	Hospital inpatient	2005	Summary Operations	2005	Health-related outcomes > Hospital inpatient > Summary Operations
41200#L264	CAT-MUL	462511/312(462823)	0.0057405	-0.105281	0.116801	0.919236	LOGISTIC-BINARY	Operative procedures - main OPCS4: L26.4 Aortography		100091	Health-related outcomes	2000	Hospital inpatient	2005	Summary Operations	2005	Health-related outcomes > Hospital inpatient > Summary Operations
41210#G218	CAT-MUL	462330/493(462823)	0.0045659	-0.0837631	0.0929126	0.919273	LOGISTIC-BINARY	Operative procedures - secondary OPCS4: G21.8 Other specified other operations on oesophagus		100091	Health-related outcomes	2000	Hospital inpatient	2005	Summary Operations	2005	Health-related outcomes > Hospital inpatient > Summary Operations
20003#1187	CAT-MUL	456875/5871(462746)	0.00132998	-0.0244542	0.0271149	0.919469	LOGISTIC-BINARY	Treatment/medication code: chondroitin product		100000	UK Biobank Assessment Centre	100071	Verbal interview	100075	Medications	100075	UK Biobank Assessment Centre > Verbal interview > Medications
41200#X312	CAT-MUL	461565/1258(462823)	0.00284577	-0.0524834	0.0581786	0.919692	LOGISTIC-BINARY	Operative procedures - main OPCS4: X31.2 Intravenous pyelography		100091	Health-related outcomes	2000	Hospital inpatient	2005	Summary Operations	2005	Health-related outcomes > Hospital inpatient > Summary Operations
41210#Z855	CAT-MUL	462618/205(462823)	-0.00703811	-0.144151	0.130019	0.919758	LOGISTIC-BINARY	Operative procedures - secondary OPCS4: Z85.5 Calcaneocuboid joint		100091	Health-related outcomes	2000	Hospital inpatient	2005	Summary Operations	2005	Health-related outcomes > Hospital inpatient > Summary Operations
41272#Z855	CAT-MUL	462618/205(462823)	-0.00703811	-0.144151	0.130019	0.919758	LOGISTIC-BINARY	Operative procedures - OPCS4: Z85.5 Calcaneocuboid joint		100091	Health-related outcomes	2000	Hospital inpatient	2005	Summary Operations	2005	Health-related outcomes > Hospital inpatient > Summary Operations
41210#S051	CAT-MUL	461511/1312(462823)	-0.00276775	-0.0569744	0.0514366	0.92027	LOGISTIC-BINARY	Operative procedures - secondary OPCS4: S05.1 Microscopically controlled excision of lesion of skin of head or neck using fresh tissue technique		100091	Health-related outcomes	2000	Hospital inpatient	2005	Summary Operations	2005	Health-related outcomes > Hospital inpatient > Summary Operations
20004#1354	CAT-MUL	460106/2640(462746)	0.00195684	-0.0364338	0.0403494	0.920417	LOGISTIC-BINARY	Operation code: gynaecological surgery		100000	UK Biobank Assessment Centre	100071	Verbal interview	100076	Operations	100076	UK Biobank Assessment Centre > Verbal interview > Operations
41272#T728	CAT-MUL	462410/413(462823)	0.00491327	-0.0916237	0.101473	0.920508	LOGISTIC-BINARY	Operative procedures - OPCS4: T72.8 Other specified other operations on sheath of tendon		100091	Health-related outcomes	2000	Hospital inpatient	2005	Summary Operations	2005	Health-related outcomes > Hospital inpatient > Summary Operations
131666	DATE	460435/2388(462823)	0.00204681	-0.0381687	0.0422643	0.920534	LOGISTIC-BINARY	Date K74 first reported (fibrosis and cirrhosis of liver)		2411	Health-related outcomes		First occurrences		First occurrences	2411	Health-related outcomes > First occurrences > Digestive system disorders
22617#2123	CAT-MUL	112851/828(113679)	-0.00349492	-0.0722524	0.0652444	0.920611	LOGISTIC-BINARY	Job code - historical: Electrical engineers		100089	Online follow-up	123	Work environment	130	Employment history	130	Online follow-up > Work environment > Employment history
130944	DATE	462466/357(462823)	-0.00526331	-0.109063	0.0985102	0.920772	LOGISTIC-BINARY	Date F66 first reported (psychological and behavioural disorders associated with sexual development and orientation)		2405	Health-related outcomes		First occurrences		First occurrences	2405	Health-related outcomes > First occurrences > Mental and behavioural disorders
6160#3	CAT-MUL	393326/67857(461183)	-0.000416309	-0.00863994	0.00780732	0.920961	LOGISTIC-BINARY	Leisure/social activities: Religious group		100000	UK Biobank Assessment Centre	100025	Touchscreen	100059	Psychosocial factors	100061	UK Biobank Assessment Centre > Touchscreen > Psychosocial factors > Social support
20004#1199	CAT-MUL	462022/724(462746)	-0.00368976	-0.0766085	0.0692203	0.92097	LOGISTIC-BINARY	Operation code: ureteric surgery		100000	UK Biobank Assessment Centre	100071	Verbal interview	100076	Operations	100076	UK Biobank Assessment Centre > Verbal interview > Operations
41272#S232	CAT-MUL	461767/1056(462823)	0.00304995	-0.0573378	0.0634433	0.921133	LOGISTIC-BINARY	Operative procedures - OPCS4: S23.2 Z plasty NEC		100091	Health-related outcomes	2000	Hospital inpatient	2005	Summary Operations	2005	Health-related outcomes > Hospital inpatient > Summary Operations
41272#H073	CAT-MUL	462040/783(462823)	-0.00351629	-0.0736431	0.066605	0.921683	LOGISTIC-BINARY	Operative procedures - OPCS4: H07.3 Right hemicolectomy and anastomosis NEC		100091	Health-related outcomes	2000	Hospital inpatient	2005	Summary Operations	2005	Health-related outcomes > Hospital inpatient > Summary Operations
41200#H102	CAT-MUL	462575/248(462823)	0.00624211	-0.118303	0.130843	0.921688	LOGISTIC-BINARY	Operative procedures - main OPCS4: H10.2 Sigmoid colectomy and anastomosis of colon to rectum		100091	Health-related outcomes	2000	Hospital inpatient	2005	Summary Operations	2005	Health-related outcomes > Hospital inpatient > Summary Operations
132312	DATE	460595/2228(462823)	-0.00213139	-0.0447059	0.0404418	0.921827	LOGISTIC-BINARY	Date O99 first reported (other maternal diseases classifiable elsewhere but complicating pregnancy, childbirth and the puerperium)		2415	Health-related outcomes		First occurrences		First occurrences	2415	Health-related outcomes > First occurrences > Pregnancy, childbirth and the puerperium
41272#W778	CAT-MUL	462396/427(462823)	0.00473705	-0.0902273	0.0997219	0.922085	LOGISTIC-BINARY	Operative procedures - OPCS4: W77.8 Other specified stabilising operations on joint		100091	Health-related outcomes	2000	Hospital inpatient	2005	Summary Operations	2005	Health-related outcomes > Hospital inpatient > Summary Operations
130644	DATE	462413/410(462823)	-0.00482946	-0.101758	0.09208	0.922157	LOGISTIC-BINARY	Date D62 first reported (acute posthaemorrhagic anaemia)		2403	Health-related outcomes		First occurrences		First occurrences	2403	Health-related outcomes > First occurrences > Blood, blood-forming organs and certain immune disorders
4653	CAT-SIN	122250/27194(149444)	0.000659991	-0.0125781	0.013898	0.922158	LOGISTIC-BINARY	Ever highly irritable/argumentative for 2 days		100000	UK Biobank Assessment Centre	100025	Touchscreen	100059	Psychosocial factors	100060	UK Biobank Assessment Centre > Touchscreen > Psychosocial factors > Mental health
131620	DATE	411018/51805(462823)	0.00045896	-0.00874899	0.00966694	0.922176	LOGISTIC-BINARY	Date K44 first reported (diaphragmatic hernia)		2411	Health-related outcomes		First occurrences		First occurrences	2411	Health-related outcomes > First occurrences > Digestive system disorders
24010	CONTINUOUS	456205	0.00014426	-0.00275669	0.00304521	0.922356	LINEAR	Inverse distance to the nearest road		100088	Additional exposures	113	Local environment	114	Residential air pollution	114	Additional exposures > Local environment > Residential air pollution
41200#L671	CAT-MUL	461738/1085(462823)	0.00296054	-0.0566731	0.0626028	0.922469	LOGISTIC-BINARY	Operative procedures - main OPCS4: L67.1 Biopsy of artery NEC		100091	Health-related outcomes	2000	Hospital inpatient	2005	Summary Operations	2005	Health-related outcomes > Hospital inpatient > Summary Operations
41272#F321	CAT-MUL	462413/410(462823)	-0.00480745	-0.10169	0.0920583	0.922475	LOGISTIC-BINARY	Operative procedures - OPCS4: F32.1 Biopsy of lesion of palate		100091	Health-related outcomes	2000	Hospital inpatient	2005	Summary Operations	2005	Health-related outcomes > Hospital inpatient > Summary Operations
41200#V404	CAT-MUL	462563/260(462823)	0.00603112	-0.115639	0.127748	0.92255	LOGISTIC-BINARY	Operative procedures - main OPCS4: V40.4 Posterior instrumented fusion of lumbar spine NEC		100091	Health-related outcomes	2000	Hospital inpatient	2005	Summary Operations	2005	Health-related outcomes > Hospital inpatient > Summary Operations
41232#11	CAT-MUL	459873/2950(462823)	-0.0017937	-0.0380083	0.0344199	0.922659	LOGISTIC-BINARY	Administrative and legal statuses: NHS patient: formally detained under Part II, Mental Health Act 1983		100091	Health-related outcomes	2000	Hospital inpatient	2001	Summary Administration	2001	Health-related outcomes > Hospital inpatient > Summary Administration
41200#U055	CAT-MUL	461474/1349(462823)	-0.00264667	-0.0560958	0.0507996	0.922664	LOGISTIC-BINARY	Operative procedures - main OPCS4: U05.5 Magnetic resonance imaging of spine		100091	Health-related outcomes	2000	Hospital inpatient	2005	Summary Operations	2005	Health-related outcomes > Hospital inpatient > Summary Operations
41214#1	CAT-MUL	17220/22164(39384)	0.000987322	-0.0190268	0.0210016	0.922974	LOGISTIC-BINARY	Carer support indicators: Yes		100091	Health-related outcomes	2000	Hospital inpatient	2004	Summary Psychiatric	2004	Health-related outcomes > Hospital inpatient > Summary Psychiatric
41210#S472	CAT-MUL	461971/852(462823)	-0.00330719	-0.0705287	0.0639083	0.923158	LOGISTIC-BINARY	Operative procedures - secondary OPCS4: S47.2 Drainage of lesion of skin NEC		100091	Health-related outcomes	2000	Hospital inpatient	2005	Summary Operations	2005	Health-related outcomes > Hospital inpatient > Summary Operations
20003#1141152732	CAT-MUL	461492/1254(462746)	-0.00272491	-0.0581573	0.0527036	0.92322	LOGISTIC-BINARY	Treatment/medication code: mirtazapine		100000	UK Biobank Assessment Centre	100071	Verbal interview	100075	Medications	100075	UK Biobank Assessment Centre > Verbal interview > Medications
41200#P247	CAT-MUL	462604/219(462823)	0.00651854	-0.126187	0.139299	0.923248	LOGISTIC-BINARY	Operative procedures - main OPCS4: P24.7 Sacrospinous fixation of vagina		100091	Health-related outcomes	2000	Hospital inpatient	2005	Summary Operations	2005	Health-related outcomes > Hospital inpatient > Summary Operations
40006#C61	CAT-MUL	449920/12903(462823)	0.00088762	-0.0171902	0.0189655	0.923333	LOGISTIC-BINARY	Type of cancer: ICD10: C61 Malignant neoplasm of prostate		100091	Health-related outcomes	100092	Cancer register	100092	Cancer register	100092	Health-related outcomes > Cancer register
41200#W198	CAT-MUL	461876/947(462823)	-0.00313044	-0.0669067	0.0606397	0.923337	LOGISTIC-BINARY	Operative procedures - main OPCS4: W19.8 Other specified primary open reduction of fracture of bone and intramedullary fixation		100091	Health-related outcomes	2000	Hospital inpatient	2005	Summary Operations	2005	Health-related outcomes > Hospital inpatient > Summary Operations
23044	INTEGER	8892	0.00101783	-0.0197247	0.0217603	0.923374	LINEAR	UreA antigen for Helicobacter pylori		100078	Biological samples	100079	Assay results	100080	Blood assays	1307	Biological samples > Assay results > Blood assays > Infectious Diseases > Infectious Disease Antigens
20092#1	CAT-MUL	61163/3765(64928)	0.00161684	-0.0313716	0.0346055	0.923463	LOGISTIC-BINARY	Type of baguette eaten: white		100089	Online follow-up	100090	Diet by 24-hour recall	100101	Bread/pasta/rice yesterday	100101	Online follow-up > Diet by 24-hour recall > Bread/pasta/rice yesterday
41210#R151	CAT-MUL	459859/2964(462823)	0.00183539	-0.035668	0.0393404	0.92358	LOGISTIC-BINARY	Operative procedures - secondary OPCS4: R15.1 Medical induction of labour		100091	Health-related outcomes	2000	Hospital inpatient	2005	Summary Operations	2005	Health-related outcomes > Hospital inpatient > Summary Operations
41272#L871	CAT-MUL	458795/4028(462823)	-0.00151509	-0.032554	0.0295234	0.92377	LOGISTIC-BINARY	Operative procedures - OPCS4: L87.1 Stripping of long saphenous vein		100091	Health-related outcomes	2000	Hospital inpatient	2005	Summary Operations	2005	Health-related outcomes > Hospital inpatient > Summary Operations
30670	CONTINUOUS	440976	-0.000138542	-0.00297773	0.00270065	0.923807	LINEAR	Urea		100078	Biological samples	100079	Assay results	100080	Blood assays	17518	Biological samples > Assay results > Blood assays > Blood biochemistry
41210#A577	CAT-MUL	462442/381(462823)	0.00489387	-0.0956275	0.105442	0.923947	LOGISTIC-BINARY	Operative procedures - secondary OPCS4: A57.7 Injection of therapeutic substance around spinal nerve root		100091	Health-related outcomes	2000	Hospital inpatient	2005	Summary Operations	2005	Health-related outcomes > Hospital inpatient > Summary Operations
22652	INTEGER	2666	0.00347037	-0.067802	0.0747428	0.923976	ORDERED-LOGISTIC	Usual length of each night shift during night shift periods		100089	Online follow-up	123	Work environment	130	Employment history	130	Online follow-up > Work environment > Employment history
41210#Z897	CAT-MUL	461916/907(462823)	-0.00316478	-0.068316	0.0619808	0.924128	LOGISTIC-BINARY	Operative procedures - secondary OPCS4: Z89.7 Multiple digits of hand NEC		100091	Health-related outcomes	2000	Hospital inpatient	2005	Summary Operations	2005	Health-related outcomes > Hospital inpatient > Summary Operations
41272#Z897	CAT-MUL	461916/907(462823)	-0.00316478	-0.068316	0.0619808	0.924128	LOGISTIC-BINARY	Operative procedures - OPCS4: Z89.7 Multiple digits of hand NEC		100091	Health-related outcomes	2000	Hospital inpatient	2005	Summary Operations	2005	Health-related outcomes > Hospital inpatient > Summary Operations
22601#81392824	CAT-MUL	113372/307(113679)	0.00542617	-0.106694	0.117559	0.924381	LOGISTIC-BINARY	Job coding: assembler, machine operator, processor, foreman		100089	Online follow-up	123	Work environment	130	Employment history	130	Online follow-up > Work environment > Employment history
41210#V172	CAT-MUL	462591/232(462823)	-0.00622884	-0.135031	0.122518	0.9244	LOGISTIC-BINARY	Operative procedures - secondary OPCS4: V17.2 Internal fixation of mandible NEC		100091	Health-related outcomes	2000	Hospital inpatient	2005	Summary Operations	2005	Health-related outcomes > Hospital inpatient > Summary Operations
41272#G199	CAT-MUL	460947/1876(462823)	-0.0021922	-0.0475389	0.043153	0.924502	LOGISTIC-BINARY	Operative procedures - OPCS4: G19.9 Unspecified diagnostic endoscopic examination of oesophagus using rigid oesophagoscope		100091	Health-related outcomes	2000	Hospital inpatient	2005	Summary Operations	2005	Health-related outcomes > Hospital inpatient > Summary Operations
6177#3	CAT-MUL	206668/2890(209558)	-0.00177572	-0.0385136	0.0349609	0.924518	LOGISTIC-BINARY	Medication for cholesterol, blood pressure or diabetes: Insulin		100000	UK Biobank Assessment Centre	100025	Touchscreen	100036	Health and medical history	100045	UK Biobank Assessment Centre > Touchscreen > Health and medical history > Medication
41272#M453	CAT-MUL	461901/922(462823)	0.00312151	-0.0615012	0.0677512	0.924558	LOGISTIC-BINARY	Operative procedures - OPCS4: M45.3 Diagnostic endoscopic examination of bladder and biopsy of lesion of bladder using rigid cystoscope		100091	Health-related outcomes	2000	Hospital inpatient	2005	Summary Operations	2005	Health-related outcomes > Hospital inpatient > Summary Operations
41272#J372	CAT-MUL	461895/928(462823)	-0.00310894	-0.0675535	0.0613317	0.92465	LOGISTIC-BINARY	Operative procedures - OPCS4: J37.2 Operative cholangiography through cystic duct		100091	Health-related outcomes	2000	Hospital inpatient	2005	Summary Operations	2005	Health-related outcomes > Hospital inpatient > Summary Operations
41210#Y389	CAT-MUL	462411/412(462823)	-0.00465425	-0.101303	0.0919771	0.924757	LOGISTIC-BINARY	Operative procedures - secondary OPCS4: Y38.9 Unspecified injection of therapeutic substance into organ NOC		100091	Health-related outcomes	2000	Hospital inpatient	2005	Summary Operations	2005	Health-related outcomes > Hospital inpatient > Summary Operations
41272#Y389	CAT-MUL	462411/412(462823)	-0.00465425	-0.101303	0.0919771	0.924757	LOGISTIC-BINARY	Operative procedures - OPCS4: Y38.9 Unspecified injection of therapeutic substance into organ NOC		100091	Health-related outcomes	2000	Hospital inpatient	2005	Summary Operations	2005	Health-related outcomes > Hospital inpatient > Summary Operations
41210#O142	CAT-MUL	455392/7431(462823)	-0.00111028	-0.0241851	0.0219646	0.924863	LOGISTIC-BINARY	Operative procedures - secondary OPCS4: O14.2 Sentinel lymph node		100091	Health-related outcomes	2000	Hospital inpatient	2005	Summary Operations	2005	Health-related outcomes > Hospital inpatient > Summary Operations
41272#O142	CAT-MUL	455392/7431(462823)	-0.00111028	-0.0241851	0.0219646	0.924863	LOGISTIC-BINARY	Operative procedures - OPCS4: O14.2 Sentinel lymph node		100091	Health-related outcomes	2000	Hospital inpatient	2005	Summary Operations	2005	Health-related outcomes > Hospital inpatient > Summary Operations
41272#C797	CAT-MUL	462356/467(462823)	-0.00436341	-0.0951331	0.08639	0.924894	LOGISTIC-BINARY	Operative procedures - OPCS4: C79.7 Removal of internal tamponade agent from vitreous body		100091	Health-related outcomes	2000	Hospital inpatient	2005	Summary Operations	2005	Health-related outcomes > Hospital inpatient > Summary Operations
41272#H258	CAT-MUL	462383/440(462823)	-0.00449619	-0.0980325	0.0890243	0.924896	LOGISTIC-BINARY	Operative procedures - OPCS4: H25.8 Other specified diagnostic endoscopic examination of lower bowel using fibreoptic sigmoidoscope		100091	Health-related outcomes	2000	Hospital inpatient	2005	Summary Operations	2005	Health-related outcomes > Hospital inpatient > Summary Operations
100820	CAT-SIN	64899	-0.00218791	-0.0477723	0.0433965	0.925051	ORDERED-LOGISTIC	Sweetened cereal intake		100089	Online follow-up	100090	Diet by 24-hour recall	100102	Cereal yesterday	100102	Online follow-up > Diet by 24-hour recall > Cereal yesterday
41272#J132	CAT-MUL	459793/3030(462823)	0.00171436	-0.0340117	0.0374418	0.925065	LOGISTIC-BINARY	Operative procedures - OPCS4: J13.2 Percutaneous biopsy of lesion of liver NEC		100091	Health-related outcomes	2000	Hospital inpatient	2005	Summary Operations	2005	Health-related outcomes > Hospital inpatient > Summary Operations
131674	DATE	432329/30494(462823)	0.000559667	-0.0111244	0.0122438	0.925202	LOGISTIC-BINARY	Date K80 first reported (cholelithiasis)		2411	Health-related outcomes		First occurrences		First occurrences	2411	Health-related outcomes > First occurrences > Digestive system disorders
20004#1583	CAT-MUL	462507/239(462746)	0.00607026	-0.120809	0.132992	0.925234	LOGISTIC-BINARY	Operation code: urethral stricture surgery / dilatation		100000	UK Biobank Assessment Centre	100071	Verbal interview	100076	Operations	100076	UK Biobank Assessment Centre > Verbal interview > Operations
41200#V544	CAT-MUL	456180/6643(462823)	-0.00115924	-0.0254002	0.0230817	0.925322	LOGISTIC-BINARY	Operative procedures - main OPCS4: V54.4 Injection around spinal facet of spine		100091	Health-related outcomes	2000	Hospital inpatient	2005	Summary Operations	2005	Health-related outcomes > Hospital inpatient > Summary Operations
41200#J539	CAT-MUL	462402/421(462823)	-0.00456863	-0.100208	0.0910574	0.925362	LOGISTIC-BINARY	Operative procedures - main OPCS4: J53.9 Unspecified endoscopic ultrasound examination of bile duct		100091	Health-related outcomes	2000	Hospital inpatient	2005	Summary Operations	2005	Health-related outcomes > Hospital inpatient > Summary Operations
41200#C651	CAT-MUL	462521/302(462823)	0.00538437	-0.107483	0.11829	0.925465	LOGISTIC-BINARY	Operative procedures - main OPCS4: C65.1 Needling of bleb		100091	Health-related outcomes	2000	Hospital inpatient	2005	Summary Operations	2005	Health-related outcomes > Hospital inpatient > Summary Operations
6148#1	CAT-MUL	147641/2938(150579)	-0.00173559	-0.038356	0.0348808	0.925981	LOGISTIC-BINARY	Eye problems/disorders: Diabetes related eye disease		100000	UK Biobank Assessment Centre	100025	Touchscreen	100036	Health and medical history	100041	UK Biobank Assessment Centre > Touchscreen > Health and medical history > Eyesight
41210#S353	CAT-MUL	462402/421(462823)	-0.0045253	-0.100136	0.0910691	0.926045	LOGISTIC-BINARY	Operative procedures - secondary OPCS4: S35.3 Split autograft of skin to head or neck NEC		100091	Health-related outcomes	2000	Hospital inpatient	2005	Summary Operations	2005	Health-related outcomes > Hospital inpatient > Summary Operations
78	CONTINUOUS	265645	0.00017884	-0.00360858	0.00396626	0.926262	LINEAR	Heel bone mineral density (BMD) T-score, automated		100000	UK Biobank Assessment Centre	100006	Physical measures	100018	Bone-densitometry of heel	100018	UK Biobank Assessment Centre > Physical measures > Bone-densitometry of heel
41272#G743	CAT-MUL	462077/746(462823)	0.00338293	-0.0684369	0.0752123	0.926425	LOGISTIC-BINARY	Operative procedures - OPCS4: G74.3 Creation of defunctioning ileostomy		100091	Health-related outcomes	2000	Hospital inpatient	2005	Summary Operations	2005	Health-related outcomes > Hospital inpatient > Summary Operations
41200#E033	CAT-MUL	462566/257(462823)	-0.00575138	-0.128176	0.116638	0.926563	LOGISTIC-BINARY	Operative procedures - main OPCS4: E03.3 Biopsy of lesion of septum of nose		100091	Health-related outcomes	2000	Hospital inpatient	2005	Summary Operations	2005	Health-related outcomes > Hospital inpatient > Summary Operations
41272#L434	CAT-MUL	462618/205(462823)	0.00642109	-0.130577	0.143479	0.926736	LOGISTIC-BINARY	Operative procedures - OPCS4: L43.4 Arteriography of renal artery		100091	Health-related outcomes	2000	Hospital inpatient	2005	Summary Operations	2005	Health-related outcomes > Hospital inpatient > Summary Operations
20003#1140871168	CAT-MUL	462238/508(462746)	-0.00407363	-0.0911313	0.0829719	0.926886	LOGISTIC-BINARY	Treatment/medication code: voltarol 25mg e/c tablet		100000	UK Biobank Assessment Centre	100071	Verbal interview	100075	Medications	100075	UK Biobank Assessment Centre > Verbal interview > Medications
41272#T868	CAT-MUL	462328/495(462823)	-0.00412491	-0.0923129	0.0840543	0.92692	LOGISTIC-BINARY	Operative procedures - OPCS4: T86.8 Other specified sampling of lymph nodes		100091	Health-related outcomes	2000	Hospital inpatient	2005	Summary Operations	2005	Health-related outcomes > Hospital inpatient > Summary Operations
41210#Z365	CAT-MUL	462596/227(462823)	0.0060857	-0.124087	0.136308	0.926928	LOGISTIC-BINARY	Operative procedures - secondary OPCS4: Z36.5 Vertebral artery		100091	Health-related outcomes	2000	Hospital inpatient	2005	Summary Operations	2005	Health-related outcomes > Hospital inpatient > Summary Operations
41272#Z365	CAT-MUL	462596/227(462823)	0.0060857	-0.124087	0.136308	0.926928	LOGISTIC-BINARY	Operative procedures - OPCS4: Z36.5 Vertebral artery		100091	Health-related outcomes	2000	Hospital inpatient	2005	Summary Operations	2005	Health-related outcomes > Hospital inpatient > Summary Operations
30270	CONTINUOUS	441619	-0.000137052	-0.0030747	0.00280059	0.927143	LINEAR	Mean sphered cell volume		100078	Biological samples	100079	Assay results	100080	Blood assays	100081	Biological samples > Assay results > Blood assays > Blood count
4674	CAT-SIN	152050	-0.000506459	-0.0113837	0.0103708	0.927286	ORDERED-LOGISTIC	Private healthcare		100000	UK Biobank Assessment Centre	100025	Touchscreen	100062	Sociodemographics	100067	UK Biobank Assessment Centre > Touchscreen > Sociodemographics > Other sociodemographic factors
4825	CAT-SIN	151567	-0.000569806	-0.0128096	0.01167	0.927298	ORDERED-LOGISTIC	Noisy workplace		100000	UK Biobank Assessment Centre	100025	Touchscreen	100036	Health and medical history	100043	UK Biobank Assessment Centre > Touchscreen > Health and medical history > Hearing
22601#54322893	CAT-MUL	113471/208(113679)	-0.00632068	-0.142525	0.129812	0.927434	LOGISTIC-BINARY	Job coding: baker, confectioner, pastry cook, cake decorator		100089	Online follow-up	123	Work environment	130	Employment history	130	Online follow-up > Work environment > Employment history
41200#B313	CAT-MUL	462484/339(462823)	-0.00491787	-0.111649	0.101789	0.927987	LOGISTIC-BINARY	Operative procedures - main OPCS4: B31.3 Mastopexy		100091	Health-related outcomes	2000	Hospital inpatient	2005	Summary Operations	2005	Health-related outcomes > Hospital inpatient > Summary Operations
41272#C131	CAT-MUL	462531/292(462823)	-0.00527291	-0.120119	0.109555	0.928234	LOGISTIC-BINARY	Operative procedures - OPCS4: C13.1 Blepharoplasty of both eyelids		100091	Health-related outcomes	2000	Hospital inpatient	2005	Summary Operations	2005	Health-related outcomes > Hospital inpatient > Summary Operations
41210#L851	CAT-MUL	462478/345(462823)	-0.00484187	-0.110512	0.100807	0.928388	LOGISTIC-BINARY	Operative procedures - secondary OPCS4: L85.1 Ligation of long saphenous vein		100091	Health-related outcomes	2000	Hospital inpatient	2005	Summary Operations	2005	Health-related outcomes > Hospital inpatient > Summary Operations
132562	DATE	462067/756(462823)	0.00327121	-0.0681018	0.0746522	0.928405	LOGISTIC-BINARY	Date Q76 first reported (congenital malformations of spine and bony thorax)		2417	Health-related outcomes		First occurrences		First occurrences	2417	Health-related outcomes > First occurrences > Congenital disruptions and chromosomal abnormalities
132252	DATE	462338/485(462823)	-0.00410629	-0.0937757	0.0855507	0.928446	LOGISTIC-BINARY	Date O64 first reported (obstructed labour due to malposition and malpresentation of foetus)		2415	Health-related outcomes		First occurrences		First occurrences	2415	Health-related outcomes > First occurrences > Pregnancy, childbirth and the puerperium
41200#A735	CAT-MUL	459931/2892(462823)	-0.00167512	-0.0382491	0.0348982	0.928466	LOGISTIC-BINARY	Operative procedures - main OPCS4: A73.5 Injection of therapeutic substance around peripheral nerve		100091	Health-related outcomes	2000	Hospital inpatient	2005	Summary Operations	2005	Health-related outcomes > Hospital inpatient > Summary Operations
41248#8002	CAT-MUL	444903/1460(446363)	-0.00234933	-0.0537333	0.0490331	0.928584	LOGISTIC-BINARY	Destinations on discharge from hospital (recoded): Other hospital: Non-NHS		100091	Health-related outcomes	2000	Hospital inpatient	2001	Summary Administration	2001	Health-related outcomes > Hospital inpatient > Summary Administration
41210#Z731	CAT-MUL	462558/265(462823)	0.00550527	-0.114989	0.126034	0.928596	LOGISTIC-BINARY	Operative procedures - secondary OPCS4: Z73.1 First metacarpal		100091	Health-related outcomes	2000	Hospital inpatient	2005	Summary Operations	2005	Health-related outcomes > Hospital inpatient > Summary Operations
41272#Z731	CAT-MUL	462558/265(462823)	0.00550527	-0.114989	0.126034	0.928596	LOGISTIC-BINARY	Operative procedures - OPCS4: Z73.1 First metacarpal		100091	Health-related outcomes	2000	Hospital inpatient	2005	Summary Operations	2005	Health-related outcomes > Hospital inpatient > Summary Operations
41272#F349	CAT-MUL	462542/281(462823)	0.00534613	-0.111671	0.122394	0.928603	LOGISTIC-BINARY	Operative procedures - OPCS4: F34.9 Unspecified excision of tonsil		100091	Health-related outcomes	2000	Hospital inpatient	2005	Summary Operations	2005	Health-related outcomes > Hospital inpatient > Summary Operations
24507	CONTINUOUS	458376	-0.000132115	-0.00302605	0.00276182	0.928703	LINEAR	Natural environment percentage, buffer 300m		100088	Additional exposures	113	Local environment	151	Greenspace and coastal proximity	151	Additional exposures > Local environment > Greenspace and coastal proximity
41272#G011	CAT-MUL	462452/371(462823)	0.00461228	-0.0971945	0.106442	0.929205	LOGISTIC-BINARY	Operative procedures - OPCS4: G01.1 Oesophagogastrectomy and anastomosis of oesophagus to stomach		100091	Health-related outcomes	2000	Hospital inpatient	2005	Summary Operations	2005	Health-related outcomes > Hospital inpatient > Summary Operations
41272#M292	CAT-MUL	460353/2470(462823)	0.00178681	-0.0377581	0.0413331	0.929427	LOGISTIC-BINARY	Operative procedures - OPCS4: M29.2 Endoscopic insertion of tubal prosthesis into ureter NEC		100091	Health-related outcomes	2000	Hospital inpatient	2005	Summary Operations	2005	Health-related outcomes > Hospital inpatient > Summary Operations
20004#1492	CAT-MUL	458795/3951(462746)	0.00141336	-0.0299101	0.0327377	0.929527	LOGISTIC-BINARY	Operation code: spinal laminectomy		100000	UK Biobank Assessment Centre	100071	Verbal interview	100076	Operations	100076	UK Biobank Assessment Centre > Verbal interview > Operations
41272#T315	CAT-MUL	462544/279(462823)	-0.00528402	-0.122762	0.112165	0.929688	LOGISTIC-BINARY	Operative procedures - OPCS4: T31.5 Drainage of anterior abdominal wall		100091	Health-related outcomes	2000	Hospital inpatient	2005	Summary Operations	2005	Health-related outcomes > Hospital inpatient > Summary Operations
22601#32113072	CAT-MUL	107544/6135(113679)	0.00117318	-0.0249871	0.0273336	0.929957	LOGISTIC-BINARY	Job coding: nurse (of any kind, at any level)		100089	Online follow-up	123	Work environment	130	Employment history	130	Online follow-up > Work environment > Employment history
5430	INTEGER	712	0.00312493	-0.0667318	0.0729817	0.93004	LINEAR	Age when loss of vision due to injury or trauma diagnosed		100000	UK Biobank Assessment Centre	100025	Touchscreen	100036	Health and medical history	100041	UK Biobank Assessment Centre > Touchscreen > Health and medical history > Eyesight
41210#Y229	CAT-MUL	462501/322(462823)	0.00488685	-0.104433	0.114238	0.930145	LOGISTIC-BINARY	Operative procedures - secondary OPCS4: Y22.9 Unspecified drainage of organ NOC		100091	Health-related outcomes	2000	Hospital inpatient	2005	Summary Operations	2005	Health-related outcomes > Hospital inpatient > Summary Operations
41272#Y229	CAT-MUL	462501/322(462823)	0.00488685	-0.104433	0.114238	0.930145	LOGISTIC-BINARY	Operative procedures - OPCS4: Y22.9 Unspecified drainage of organ NOC		100091	Health-related outcomes	2000	Hospital inpatient	2005	Summary Operations	2005	Health-related outcomes > Hospital inpatient > Summary Operations
41272#T819	CAT-MUL	462586/237(462823)	-0.00568917	-0.133164	0.121745	0.93022	LOGISTIC-BINARY	Operative procedures - OPCS4: T81.9 Unspecified biopsy of muscle		100091	Health-related outcomes	2000	Hospital inpatient	2005	Summary Operations	2005	Health-related outcomes > Hospital inpatient > Summary Operations
41200#M472	CAT-MUL	461966/857(462823)	0.00297921	-0.0640787	0.0700432	0.930596	LOGISTIC-BINARY	Operative procedures - main OPCS4: M47.2 Change of urethral catheter into bladder		100091	Health-related outcomes	2000	Hospital inpatient	2005	Summary Operations	2005	Health-related outcomes > Hospital inpatient > Summary Operations
90013	CONTINUOUS	98437	0.000271904	-0.00585957	0.00640338	0.930738	LINEAR	Standard deviation of acceleration		100088	Additional exposures	1008	Physical activity measurement	1009	Acceleration averages	1009	Additional exposures > Physical activity measurement > Acceleration averages
6119-3	CAT-SIN	1294/1756	-999	-999	-999	0.930991	MULTINOMIAL-LOGISTIC	Which eye(s) affected by glaucoma		100000	UK Biobank Assessment Centre	100025	Touchscreen	100036	Health and medical history	100041	UK Biobank Assessment Centre > Touchscreen > Health and medical history > Eyesight
20101#1	CAT-MUL	62839/2089(64928)	-0.00192074	-0.0455406	0.0416967	0.931215	LOGISTIC-BINARY	Thickness of butter/margarine spread on bread rolls: thin		100089	Online follow-up	100090	Diet by 24-hour recall	100101	Bread/pasta/rice yesterday	100101	Online follow-up > Diet by 24-hour recall > Bread/pasta/rice yesterday
20004#1532	CAT-MUL	461525/1221(462746)	-0.00246463	-0.0586321	0.0536996	0.93145	LOGISTIC-BINARY	Operation code: ankle surgery		100000	UK Biobank Assessment Centre	100071	Verbal interview	100076	Operations	100076	UK Biobank Assessment Centre > Verbal interview > Operations
21052	CAT-SIN	166222	-0.000614055	-0.0146081	0.01338	0.931463	ORDERED-LOGISTIC	Degree bothered by chest pain in the last 3 months		100089	Online follow-up	153	Digestive health	153	Digestive health	153	Online follow-up > Digestive health
41272#M113	CAT-MUL	462568/255(462823)	0.0053655	-0.117452	0.128223	0.931715	LOGISTIC-BINARY	Operative procedures - OPCS4: M11.3 Diagnostic endoscopic retrograde examination of kidney NEC		100091	Health-related outcomes	2000	Hospital inpatient	2005	Summary Operations	2005	Health-related outcomes > Hospital inpatient > Summary Operations
20003#1140867888	CAT-MUL	461192/1554(462746)	0.00217452	-0.0476459	0.0519981	0.931816	LOGISTIC-BINARY	Treatment/medication code: paroxetine		100000	UK Biobank Assessment Centre	100071	Verbal interview	100075	Medications	100075	UK Biobank Assessment Centre > Verbal interview > Medications
20004#1593	CAT-MUL	461903/843(462746)	0.00294667	-0.0646441	0.0705451	0.931893	LOGISTIC-BINARY	Operation code: removal of malignant melanoma		100000	UK Biobank Assessment Centre	100071	Verbal interview	100076	Operations	100076	UK Biobank Assessment Centre > Verbal interview > Operations
6142#3	CAT-MUL	437861/23202(461063)	-0.00058662	-0.0140501	0.0128768	0.931944	LOGISTIC-BINARY	Current employment status: Looking after home and/or family		100000	UK Biobank Assessment Centre	100025	Touchscreen	100062	Sociodemographics	100064	UK Biobank Assessment Centre > Touchscreen > Sociodemographics > Employment
131184	DATE	459242/3581(462823)	0.00143214	-0.0314792	0.0343445	0.932029	LOGISTIC-BINARY	Date H36 first reported (retinal disorders in diseases classified elsewhere)		2407	Health-related outcomes		First occurrences		First occurrences	2407	Health-related outcomes > First occurrences > Eye and adnexa disorders
130666	DATE	461667/1156(462823)	-0.00251002	-0.0602334	0.0552104	0.932067	LOGISTIC-BINARY	Date D73 first reported (diseases of spleen)		2403	Health-related outcomes		First occurrences		First occurrences	2403	Health-related outcomes > First occurrences > Blood, blood-forming organs and certain immune disorders
30100	CONTINUOUS	448985	-0.000127173	-0.00305172	0.00279737	0.932079	LINEAR	Mean platelet (thrombocyte) volume		100078	Biological samples	100079	Assay results	100080	Blood assays	100081	Biological samples > Assay results > Blood assays > Blood count
41210#Z602	CAT-MUL	462312/511(462823)	0.0037372	-0.0830728	0.0905615	0.932733	LOGISTIC-BINARY	Operative procedures - secondary OPCS4: Z60.2 Muscle of neck		100091	Health-related outcomes	2000	Hospital inpatient	2005	Summary Operations	2005	Health-related outcomes > Hospital inpatient > Summary Operations
41272#Z602	CAT-MUL	462312/511(462823)	0.0037372	-0.0830728	0.0905615	0.932733	LOGISTIC-BINARY	Operative procedures - OPCS4: Z60.2 Muscle of neck		100091	Health-related outcomes	2000	Hospital inpatient	2005	Summary Operations	2005	Health-related outcomes > Hospital inpatient > Summary Operations
41272#L851	CAT-MUL	457214/5609(462823)	-0.00113328	-0.0274877	0.025221	0.932829	LOGISTIC-BINARY	Operative procedures - OPCS4: L85.1 Ligation of long saphenous vein		100091	Health-related outcomes	2000	Hospital inpatient	2005	Summary Operations	2005	Health-related outcomes > Hospital inpatient > Summary Operations
131858	DATE	444964/17859(462823)	-0.000650257	-0.0158503	0.0145497	0.933177	LOGISTIC-BINARY	Date M10 first reported (gout)		2413	Health-related outcomes		First occurrences		First occurrences	2413	Health-related outcomes > First occurrences > Musculoskeletal system and connective tissue disorders
4241	INTEGER	148640	0.000210542	-0.00472184	0.00514293	0.933324	LINEAR	Signal-to-noise-ratio (SNR) of triplet (right)		100000	UK Biobank Assessment Centre	100006	Physical measures	100049	Hearing test	100049	UK Biobank Assessment Centre > Physical measures > Hearing test
41210#Z792	CAT-MUL	462038/785(462823)	-0.002972	-0.0730108	0.0670604	0.933696	LOGISTIC-BINARY	Operative procedures - secondary OPCS4: Z79.2 Os calcis		100091	Health-related outcomes	2000	Hospital inpatient	2005	Summary Operations	2005	Health-related outcomes > Hospital inpatient > Summary Operations
41272#Z792	CAT-MUL	462038/785(462823)	-0.002972	-0.0730108	0.0670604	0.933696	LOGISTIC-BINARY	Operative procedures - OPCS4: Z79.2 Os calcis		100091	Health-related outcomes	2000	Hospital inpatient	2005	Summary Operations	2005	Health-related outcomes > Hospital inpatient > Summary Operations
131582	DATE	446632/16191(462823)	-0.00066442	-0.0163698	0.015041	0.933917	LOGISTIC-BINARY	Date K20 first reported (oesophagitis)		2411	Health-related outcomes		First occurrences		First occurrences	2411	Health-related outcomes > First occurrences > Digestive system disorders
41210#B303	CAT-MUL	462553/270(462823)	-0.00504551	-0.124627	0.114509	0.934032	LOGISTIC-BINARY	Operative procedures - secondary OPCS4: B30.3 Removal of prosthesis for breast		100091	Health-related outcomes	2000	Hospital inpatient	2005	Summary Operations	2005	Health-related outcomes > Hospital inpatient > Summary Operations
130902	DATE	461910/913(462823)	0.00274168	-0.0622522	0.0677397	0.934093	LOGISTIC-BINARY	Date F39 first reported (unspecified mood [affective] disorder)		2405	Health-related outcomes		First occurrences		First occurrences	2405	Health-related outcomes > First occurrences > Mental and behavioural disorders
41200#L851	CAT-MUL	457516/5307(462823)	-0.00114222	-0.0282263	0.0259417	0.934119	LOGISTIC-BINARY	Operative procedures - main OPCS4: L85.1 Ligation of long saphenous vein		100091	Health-related outcomes	2000	Hospital inpatient	2005	Summary Operations	2005	Health-related outcomes > Hospital inpatient > Summary Operations
41229#5LG	CAT-MUL	461218/1605(462823)	-0.0020666	-0.0510848	0.0469494	0.934133	LOGISTIC-BINARY	PCT responsible for patient data: WANDSWORTH PCT		100091	Health-related outcomes	2000	Hospital inpatient	2001	Summary Administration	2001	Health-related outcomes > Hospital inpatient > Summary Administration
41200#T748	CAT-MUL	462586/237(462823)	-0.00536088	-0.132842	0.122079	0.93424	LOGISTIC-BINARY	Operative procedures - main OPCS4: T74.8 Other specified other operations on tendon		100091	Health-related outcomes	2000	Hospital inpatient	2005	Summary Operations	2005	Health-related outcomes > Hospital inpatient > Summary Operations
41210#Z097	CAT-MUL	462075/748(462823)	0.00301736	-0.0687023	0.0747433	0.934265	LOGISTIC-BINARY	Operative procedures - secondary OPCS4: Z09.7 Digital nerve of finger		100091	Health-related outcomes	2000	Hospital inpatient	2005	Summary Operations	2005	Health-related outcomes > Hospital inpatient > Summary Operations
41272#Z097	CAT-MUL	462075/748(462823)	0.00301736	-0.0687023	0.0747433	0.934265	LOGISTIC-BINARY	Operative procedures - OPCS4: Z09.7 Digital nerve of finger		100091	Health-related outcomes	2000	Hospital inpatient	2005	Summary Operations	2005	Health-related outcomes > Hospital inpatient > Summary Operations
20003#1140923350	CAT-MUL	459837/2909(462746)	0.00153458	-0.0349434	0.0380143	0.934283	LOGISTIC-BINARY	Treatment/medication code: co-dydramol		100000	UK Biobank Assessment Centre	100071	Verbal interview	100075	Medications	100075	UK Biobank Assessment Centre > Verbal interview > Medications
41210#Z459	CAT-MUL	462613/210(462823)	-0.00568815	-0.141305	0.129887	0.934405	LOGISTIC-BINARY	Operative procedures - secondary OPCS4: Z45.9 Uterus NEC		100091	Health-related outcomes	2000	Hospital inpatient	2005	Summary Operations	2005	Health-related outcomes > Hospital inpatient > Summary Operations
41272#Z459	CAT-MUL	462613/210(462823)	-0.00568815	-0.141305	0.129887	0.934405	LOGISTIC-BINARY	Operative procedures - OPCS4: Z45.9 Uterus NEC		100091	Health-related outcomes	2000	Hospital inpatient	2005	Summary Operations	2005	Health-related outcomes > Hospital inpatient > Summary Operations
20004#1434	CAT-MUL	458413/4333(462746)	0.00124626	-0.0286697	0.0311627	0.934921	LOGISTIC-BINARY	Operation code: eye surgery		100000	UK Biobank Assessment Centre	100071	Verbal interview	100076	Operations	100076	UK Biobank Assessment Centre > Verbal interview > Operations
20004#1564	CAT-MUL	462339/407(462746)	-0.00403936	-0.101283	0.0931919	0.935073	LOGISTIC-BINARY	Operation code: femoral hernia repair		100000	UK Biobank Assessment Centre	100071	Verbal interview	100076	Operations	100076	UK Biobank Assessment Centre > Verbal interview > Operations
41272#U331	CAT-MUL	461038/1785(462823)	-0.00192085	-0.0484024	0.0445584	0.935432	LOGISTIC-BINARY	Operative procedures - OPCS4: U33.1 Polysomnography		100091	Health-related outcomes	2000	Hospital inpatient	2005	Summary Operations	2005	Health-related outcomes > Hospital inpatient > Summary Operations
20431	CAT-SIN	6708/2110(8818)	-0.00206513	-0.0520661	0.0479257	0.935469	LOGISTIC-BINARY	Ever addicted to a behaviour or miscellanous		100089	Online follow-up	136	Mental health	141	Addictions	141	Online follow-up > Mental health > Addictions
41272#C903	CAT-MUL	455935/6888(462823)	-0.00098582	-0.0248629	0.0228914	0.935502	LOGISTIC-BINARY	Operative procedures - OPCS4: C90.3 Subtenons anaesthetic		100091	Health-related outcomes	2000	Hospital inpatient	2005	Summary Operations	2005	Health-related outcomes > Hospital inpatient > Summary Operations
41272#X652	CAT-MUL	462474/349(462823)	-0.00433126	-0.109466	0.100794	0.935602	LOGISTIC-BINARY	Operative procedures - OPCS4: X65.2 Delivery of a fraction of intracavitary radiotherapy		100091	Health-related outcomes	2000	Hospital inpatient	2005	Summary Operations	2005	Health-related outcomes > Hospital inpatient > Summary Operations
130626	DATE	462067/756(462823)	-0.00293124	-0.0742842	0.0684176	0.935803	LOGISTIC-BINARY	Date D52 first reported (folate deficiency anaemia)		2403	Health-related outcomes		First occurrences		First occurrences	2403	Health-related outcomes > First occurrences > Blood, blood-forming organs and certain immune disorders
41210#Z843	CAT-MUL	455640/7183(462823)	0.000953105	-0.022383	0.0242897	0.936196	LOGISTIC-BINARY	Operative procedures - secondary OPCS4: Z84.3 Hip joint		100091	Health-related outcomes	2000	Hospital inpatient	2005	Summary Operations	2005	Health-related outcomes > Hospital inpatient > Summary Operations
41272#Z843	CAT-MUL	455640/7183(462823)	0.000953105	-0.022383	0.0242897	0.936196	LOGISTIC-BINARY	Operative procedures - OPCS4: Z84.3 Hip joint		100091	Health-related outcomes	2000	Hospital inpatient	2005	Summary Operations	2005	Health-related outcomes > Hospital inpatient > Summary Operations
41272#W248	CAT-MUL	462091/732(462823)	0.00296132	-0.0695682	0.0754994	0.936203	LOGISTIC-BINARY	Operative procedures - OPCS4: W24.8 Other specified closed reduction of fracture of bone and internal fixation		100091	Health-related outcomes	2000	Hospital inpatient	2005	Summary Operations	2005	Health-related outcomes > Hospital inpatient > Summary Operations
20003#1140860834	CAT-MUL	461337/1409(462746)	-0.002133	-0.0544767	0.0502095	0.93633	LOGISTIC-BINARY	Treatment/medication code: glyceryl trinitrate		100000	UK Biobank Assessment Centre	100071	Verbal interview	100075	Medications	100075	UK Biobank Assessment Centre > Verbal interview > Medications
41272#Q352	CAT-MUL	460199/2624(462823)	0.00158503	-0.0373211	0.0404912	0.936352	LOGISTIC-BINARY	Operative procedures - OPCS4: Q35.2 Endoscopic bilateral clipping of fallopian tubes		100091	Health-related outcomes	2000	Hospital inpatient	2005	Summary Operations	2005	Health-related outcomes > Hospital inpatient > Summary Operations
41272#E499	CAT-MUL	459784/3039(462823)	0.0014482	-0.0342372	0.037135	0.936599	LOGISTIC-BINARY	Operative procedures - OPCS4: E49.9 Unspecified diagnostic fibreoptic endoscopic examination of lower respiratory tract		100091	Health-related outcomes	2000	Hospital inpatient	2005	Summary Operations	2005	Health-related outcomes > Hospital inpatient > Summary Operations
130264	DATE	462137/686(462823)	0.00303679	-0.0718545	0.0779355	0.936636	LOGISTIC-BINARY	Date B54 first reported (unspecified malaria)		2401	Health-related outcomes		First occurrences		First occurrences	2401	Health-related outcomes > First occurrences > Certain infectious and parasitic diseases
30384	INTEGER	455643	0.000113215	-0.00267892	0.00290535	0.936657	LINEAR	Volume of serum held by UKB		100078	Biological samples	100084	Sample inventory	100085	Blood sample inventory	100085	Biological samples > Sample inventory > Blood sample inventory
20442	INTEGER	68342	0.000608594	-0.0144046	0.0156218	0.936673	ORDERED-LOGISTIC	Lifetime number of depressed periods		100089	Online follow-up	136	Mental health	138	Depression	138	Online follow-up > Mental health > Depression
41272#S456	CAT-MUL	462456/367(462823)	0.00414261	-0.0982396	0.106543	0.936758	LOGISTIC-BINARY	Operative procedures - OPCS4: S45.6 Removal of foreign body from skin NEC		100091	Health-related outcomes	2000	Hospital inpatient	2005	Summary Operations	2005	Health-related outcomes > Hospital inpatient > Summary Operations
41200#W243	CAT-MUL	462133/690(462823)	0.00302307	-0.0716959	0.0777512	0.936777	LOGISTIC-BINARY	Operative procedures - main OPCS4: W24.3 Closed reduction of fracture of long bone and flexible internal fixation HFQ		100091	Health-related outcomes	2000	Hospital inpatient	2005	Summary Operations	2005	Health-related outcomes > Hospital inpatient > Summary Operations
90019	CONTINUOUS	98437	-0.000248284	-0.00640783	0.00591126	0.937029	LINEAR	Monday average acceleration		100088	Additional exposures	1008	Physical activity measurement	1009	Acceleration averages	1009	Additional exposures > Physical activity measurement > Acceleration averages
132250	DATE	460626/2197(462823)	-0.00173833	-0.0448743	0.0413973	0.937038	LOGISTIC-BINARY	Date O63 first reported (long labour)		2415	Health-related outcomes		First occurrences		First occurrences	2415	Health-related outcomes > First occurrences > Pregnancy, childbirth and the puerperium
41272#G749	CAT-MUL	462592/231(462823)	0.00519042	-0.123851	0.134281	0.937111	LOGISTIC-BINARY	Operative procedures - OPCS4: G74.9 Unspecified creation of artificial opening into ileum		100091	Health-related outcomes	2000	Hospital inpatient	2005	Summary Operations	2005	Health-related outcomes > Hospital inpatient > Summary Operations
41200#T461	CAT-MUL	462238/585(462823)	0.00325759	-0.0778452	0.0843726	0.937228	LOGISTIC-BINARY	Operative procedures - main OPCS4: T46.1 Paracentesis abdominis for ascites		100091	Health-related outcomes	2000	Hospital inpatient	2005	Summary Operations	2005	Health-related outcomes > Hospital inpatient > Summary Operations
20003#1140872228	CAT-MUL	460605/2141(462746)	0.00170187	-0.0407624	0.044168	0.937385	LOGISTIC-BINARY	Treatment/medication code: gabapentin		100000	UK Biobank Assessment Centre	100071	Verbal interview	100075	Medications	100075	UK Biobank Assessment Centre > Verbal interview > Medications
20003#1140884516	CAT-MUL	457282/5464(462746)	-0.00107207	-0.0278439	0.0256998	0.937438	LOGISTIC-BINARY	Treatment/medication code: thyroxine product		100000	UK Biobank Assessment Centre	100071	Verbal interview	100075	Medications	100075	UK Biobank Assessment Centre > Verbal interview > Medications
132076	DATE	459624/3199(462823)	-0.00140068	-0.0363898	0.0335873	0.937455	LOGISTIC-BINARY	Date N42 first reported (other disorders of prostate)		2414	Health-related outcomes		First occurrences		First occurrences	2414	Health-related outcomes > First occurrences > Genitourinary system disorders
102880	CAT-SIN	64905	-0.00288577	-0.0749708	0.0691993	0.937459	ORDERED-LOGISTIC	Feta intake		100089	Online follow-up	100090	Diet by 24-hour recall	100107	Milk/eggs/cheese yesterday	100107	Online follow-up > Diet by 24-hour recall > Milk/eggs/cheese yesterday
20004#1369	CAT-MUL	447087/15659(462746)	0.0006463	-0.0155454	0.0168383	0.937642	LOGISTIC-BINARY	Operation code: lumpectomy		100000	UK Biobank Assessment Centre	100071	Verbal interview	100076	Operations	100076	UK Biobank Assessment Centre > Verbal interview > Operations
5198	INTEGER	102429	0.000243616	-0.00587092	0.00635815	0.937757	LINEAR	Eye measures duration		100000	UK Biobank Assessment Centre	100004	Procedural metrics	152	Process durations	152	UK Biobank Assessment Centre > Procedural metrics > Process durations
41229#5NK	CAT-MUL	456804/6019(462823)	0.00101301	-0.0244224	0.0264489	0.937779	LOGISTIC-BINARY	PCT responsible for patient data: WIRRAL PCT		100091	Health-related outcomes	2000	Hospital inpatient	2001	Summary Administration	2001	Health-related outcomes > Hospital inpatient > Summary Administration
41272#X373	CAT-MUL	462573/250(462823)	-0.00493612	-0.129082	0.119184	0.93782	LOGISTIC-BINARY	Operative procedures - OPCS4: X37.3 Intramuscular chemotherapy		100091	Health-related outcomes	2000	Hospital inpatient	2005	Summary Operations	2005	Health-related outcomes > Hospital inpatient > Summary Operations
20003#1140868226	CAT-MUL	401069/61677(462746)	0.000348228	-0.00840131	0.00909779	0.937823	LOGISTIC-BINARY	Treatment/medication code: aspirin		100000	UK Biobank Assessment Centre	100071	Verbal interview	100075	Medications	100075	UK Biobank Assessment Centre > Verbal interview > Medications
130856	DATE	462555/268(462823)	0.00473644	-0.11507	0.124566	0.938193	LOGISTIC-BINARY	Date F11 first reported (mental and behavioural disorders due to use of opioids)		2405	Health-related outcomes		First occurrences		First occurrences	2405	Health-related outcomes > First occurrences > Mental and behavioural disorders
41210#Z618	CAT-MUL	462557/266(462823)	-0.0047499	-0.125047	0.115528	0.938252	LOGISTIC-BINARY	Operative procedures - secondary OPCS4: Z61.8 Specified lymph node NEC		100091	Health-related outcomes	2000	Hospital inpatient	2005	Summary Operations	2005	Health-related outcomes > Hospital inpatient > Summary Operations
41272#Z618	CAT-MUL	462557/266(462823)	-0.0047499	-0.125047	0.115528	0.938252	LOGISTIC-BINARY	Operative procedures - OPCS4: Z61.8 Specified lymph node NEC		100091	Health-related outcomes	2000	Hospital inpatient	2005	Summary Operations	2005	Health-related outcomes > Hospital inpatient > Summary Operations
20087#181	CAT-MUL	64655/273(64928)	-0.0046906	-0.123679	0.114255	0.938352	LOGISTIC-BINARY	Types of spread used on bread/crackers: Unknown dairy spread on bread/crackers		100089	Online follow-up	100090	Diet by 24-hour recall	100101	Bread/pasta/rice yesterday	100101	Online follow-up > Diet by 24-hour recall > Bread/pasta/rice yesterday
90015	CAT-SIN	6536/91901(98437)	0.000989162	-0.0241043	0.0260836	0.938415	LOGISTIC-BINARY	Data quality, good wear time		100088	Additional exposures	1008	Physical activity measurement	1011	Accelerometer wear time duration	1011	Additional exposures > Physical activity measurement > Accelerometer wear time duration
20084#483	CAT-MUL	63885/1043(64928)	-0.00241388	-0.0637884	0.0589557	0.938539	LOGISTIC-BINARY	Vitamin and/or mineral supplement use: Magnesium		100089	Online follow-up	100090	Diet by 24-hour recall	100112	Vitamin/mineral supplements yesterday	100112	Online follow-up > Diet by 24-hour recall > Vitamin/mineral supplements yesterday
3799	CAT-SIN	49533/41701(91234)	-0.000514333	-0.0136845	0.0126558	0.938987	LOGISTIC-BINARY	Headaches for 3+ months		100000	UK Biobank Assessment Centre	100025	Touchscreen	100036	Health and medical history	100048	UK Biobank Assessment Centre > Touchscreen > Health and medical history > Pain
41210#X299	CAT-MUL	462490/333(462823)	-0.00417862	-0.111693	0.103315	0.939234	LOGISTIC-BINARY	Operative procedures - secondary OPCS4: X29.9 Unspecified continuous Infusion of therapeutic substance		100091	Health-related outcomes	2000	Hospital inpatient	2005	Summary Operations	2005	Health-related outcomes > Hospital inpatient > Summary Operations
41256#801	CAT-MUL	462610/213(462823)	-0.00520002	-0.139615	0.129167	0.939486	LOGISTIC-BINARY	Operative procedures - main OPCS3: 801 Joint puncture		100091	Health-related outcomes	2000	Hospital inpatient	2005	Summary Operations	2005	Health-related outcomes > Hospital inpatient > Summary Operations
41285	INTEGER	9624	0.00146368	-0.0366962	0.0396235	0.940074	ORDERED-LOGISTIC	Duration of postnatal stay		100091	Health-related outcomes	2000	Hospital inpatient	2003	Summary Maternity	2003	Health-related outcomes > Hospital inpatient > Summary Maternity
41229#5HQ	CAT-MUL	458945/3878(462823)	0.00121204	-0.0303982	0.0328231	0.940088	LOGISTIC-BINARY	PCT responsible for patient data: BOLTON PCT		100091	Health-related outcomes	2000	Hospital inpatient	2001	Summary Administration	2001	Health-related outcomes > Hospital inpatient > Summary Administration
41200#W403	CAT-MUL	462184/639(462823)	-0.00297337	-0.0805949	0.0746439	0.94013	LOGISTIC-BINARY	Operative procedures - main OPCS4: W40.3 Revision of total prosthetic replacement of knee joint using cement		100091	Health-related outcomes	2000	Hospital inpatient	2005	Summary Operations	2005	Health-related outcomes > Hospital inpatient > Summary Operations
102140	CAT-SIN	64859	0.00156445	-0.0394384	0.0425673	0.940388	ORDERED-LOGISTIC	Milk-based pudding intake		100089	Online follow-up	100090	Diet by 24-hour recall	100109	Soup/snacks/pastries yesterday	100109	Online follow-up > Diet by 24-hour recall > Soup/snacks/pastries yesterday
41272#J562	CAT-MUL	462619/204(462823)	-0.00522439	-0.142607	0.132126	0.940515	LOGISTIC-BINARY	Operative procedures - OPCS4: J56.2 Pancreaticoduodenectomy and resection of antrum of stomach		100091	Health-related outcomes	2000	Hospital inpatient	2005	Summary Operations	2005	Health-related outcomes > Hospital inpatient > Summary Operations
41200#Q359	CAT-MUL	462545/278(462823)	-0.00448542	-0.122451	0.11344	0.940537	LOGISTIC-BINARY	Operative procedures - main OPCS4: Q35.9 Unspecified endoscopic bilateral occlusion of fallopian tubes		100091	Health-related outcomes	2000	Hospital inpatient	2005	Summary Operations	2005	Health-related outcomes > Hospital inpatient > Summary Operations
41200#W232	CAT-MUL	461234/1589(462823)	0.00187542	-0.0474316	0.0511854	0.940568	LOGISTIC-BINARY	Operative procedures - main OPCS4: W23.2 Secondary open reduction of fracture of bone and extramedullary fixation HFQ		100091	Health-related outcomes	2000	Hospital inpatient	2005	Summary Operations	2005	Health-related outcomes > Hospital inpatient > Summary Operations
131964	DATE	440990/21833(462823)	-0.000528681	-0.0144352	0.0133779	0.940603	LOGISTIC-BINARY	Date M81 first reported (osteoporosis without pathological fracture)		2413	Health-related outcomes		First occurrences		First occurrences	2413	Health-related outcomes > First occurrences > Musculoskeletal system and connective tissue disorders
130092	DATE	462583/240(462823)	0.00480508	-0.121801	0.13144	0.940652	LOGISTIC-BINARY	Date A54 first reported (gonococcal infection)		2401	Health-related outcomes		First occurrences		First occurrences	2401	Health-related outcomes > First occurrences > Certain infectious and parasitic diseases
20544#1	CAT-MUL	147017/1853(148870)	-0.00173971	-0.0475604	0.0440778	0.940671	LOGISTIC-BINARY	Mental health problems ever diagnosed by a professional: Social anxiety or social phobia		100089	Online follow-up	136	Mental health	137	Mental distress	137	Online follow-up > Mental health > Mental distress
41200#M022	CAT-MUL	462498/325(462823)	0.00412754	-0.104662	0.112945	0.94069	LOGISTIC-BINARY	Operative procedures - main OPCS4: M02.2 Nephroureterectomy NEC		100091	Health-related outcomes	2000	Hospital inpatient	2005	Summary Operations	2005	Health-related outcomes > Hospital inpatient > Summary Operations
20003#1140865426	CAT-MUL	462386/360(462746)	0.00391415	-0.099472	0.107326	0.940819	LOGISTIC-BINARY	Treatment/medication code: cimetidine		100000	UK Biobank Assessment Centre	100071	Verbal interview	100075	Medications	100075	UK Biobank Assessment Centre > Verbal interview > Medications
20004#1537	CAT-MUL	461805/941(462746)	-0.0024229	-0.066438	0.0615908	0.940849	LOGISTIC-BINARY	Operation code: lymph node surgery		100000	UK Biobank Assessment Centre	100071	Verbal interview	100076	Operations	100076	UK Biobank Assessment Centre > Verbal interview > Operations
22601#53232556	CAT-MUL	113280/399(113679)	-0.00372141	-0.102187	0.0947143	0.94091	LOGISTIC-BINARY	Job coding: painter, decorator		100089	Online follow-up	123	Work environment	130	Employment history	130	Online follow-up > Work environment > Employment history
41248#7002	CAT-MUL	445628/753(446381)	-0.00269729	-0.0742078	0.0688112	0.94105	LOGISTIC-BINARY	Destinations on discharge from hospital (recoded): Nursing, residential care, group home: Local Authoritory		100091	Health-related outcomes	2000	Hospital inpatient	2001	Summary Administration	2001	Health-related outcomes > Hospital inpatient > Summary Administration
22601#62123369	CAT-MUL	113153/526(113679)	0.00322617	-0.0825347	0.0889908	0.941202	LOGISTIC-BINARY	Job coding: travel agent, travel agency/booking/reservations clerk, tour organiser		100089	Online follow-up	123	Work environment	130	Employment history	130	Online follow-up > Work environment > Employment history
22617#6212	CAT-MUL	113153/526(113679)	0.00322617	-0.0825347	0.0889908	0.941202	LOGISTIC-BINARY	Job code - historical: Travel agents		100089	Online follow-up	123	Work environment	130	Employment history	130	Online follow-up > Work environment > Employment history
41272#M706	CAT-MUL	462330/493(462823)	0.00331037	-0.0850306	0.0916604	0.941429	LOGISTIC-BINARY	Operative procedures - OPCS4: M70.6 Radioactive seed implantation into prostate		100091	Health-related outcomes	2000	Hospital inpatient	2005	Summary Operations	2005	Health-related outcomes > Hospital inpatient > Summary Operations
131860	DATE	461757/1066(462823)	0.0022516	-0.0578636	0.0623724	0.941469	LOGISTIC-BINARY	Date M11 first reported (other crystal arthropathies)		2413	Health-related outcomes		First occurrences		First occurrences	2413	Health-related outcomes > First occurrences > Musculoskeletal system and connective tissue disorders
41210#Y472	CAT-MUL	462305/518(462823)	0.00322372	-0.0829511	0.0894119	0.941531	LOGISTIC-BINARY	Operative procedures - secondary OPCS4: Y47.2 Frontal burrhole approach to contents of cranium		100091	Health-related outcomes	2000	Hospital inpatient	2005	Summary Operations	2005	Health-related outcomes > Hospital inpatient > Summary Operations
41272#Y472	CAT-MUL	462305/518(462823)	0.00322372	-0.0829511	0.0894119	0.941531	LOGISTIC-BINARY	Operative procedures - OPCS4: Y47.2 Frontal burrhole approach to contents of cranium		100091	Health-related outcomes	2000	Hospital inpatient	2005	Summary Operations	2005	Health-related outcomes > Hospital inpatient > Summary Operations
20003#99999	CAT-MUL	447017/15729(462746)	0.000595323	-0.0153282	0.016519	0.941586	LOGISTIC-BINARY	Treatment/medication code: Free-text entry, unable to be coded		100000	UK Biobank Assessment Centre	100071	Verbal interview	100075	Medications	100075	UK Biobank Assessment Centre > Verbal interview > Medications
20084#488	CAT-MUL	62475/2453(64928)	-0.00151084	-0.0419532	0.0389304	0.941625	LOGISTIC-BINARY	Vitamin and/or mineral supplement use: Other vitamin		100089	Online follow-up	100090	Diet by 24-hour recall	100112	Vitamin/mineral supplements yesterday	100112	Online follow-up > Diet by 24-hour recall > Vitamin/mineral supplements yesterday
20001#1040	CAT-MUL	461595/1151(462746)	0.00215476	-0.0558338	0.0601522	0.941935	LOGISTIC-BINARY	Cancer code, self-reported: uterine/endometrial cancer		100000	UK Biobank Assessment Centre	100071	Verbal interview	100074	Medical conditions	100074	UK Biobank Assessment Centre > Verbal interview > Medical conditions
41200#B274	CAT-MUL	458850/3973(462823)	0.00116548	-0.0302166	0.0325489	0.941971	LOGISTIC-BINARY	Operative procedures - main OPCS4: B27.4 Total mastectomy NEC		100091	Health-related outcomes	2000	Hospital inpatient	2005	Summary Operations	2005	Health-related outcomes > Hospital inpatient > Summary Operations
23042	INTEGER	8892	-0.000769434	-0.0215299	0.019991	0.942085	LINEAR	GroEL antigen for Helicobacter pylori		100078	Biological samples	100079	Assay results	100080	Blood assays	1307	Biological samples > Assay results > Blood assays > Infectious Diseases > Infectious Disease Antigens
41200#W283	CAT-MUL	456858/5965(462823)	-0.000943893	-0.0264949	0.0246069	0.942278	LOGISTIC-BINARY	Operative procedures - main OPCS4: W28.3 Removal of internal fixation from bone NEC		100091	Health-related outcomes	2000	Hospital inpatient	2005	Summary Operations	2005	Health-related outcomes > Hospital inpatient > Summary Operations
41200#K401	CAT-MUL	462447/376(462823)	-0.00373254	-0.104916	0.0974373	0.942325	LOGISTIC-BINARY	Operative procedures - main OPCS4: K40.1 Saphenous vein graft replacement of one coronary artery		100091	Health-related outcomes	2000	Hospital inpatient	2005	Summary Operations	2005	Health-related outcomes > Hospital inpatient > Summary Operations
22617#4212	CAT-MUL	112377/1302(113679)	0.0020156	-0.0528315	0.056866	0.942572	LOGISTIC-BINARY	Job code - historical: Legal secretaries		100089	Online follow-up	123	Work environment	130	Employment history	130	Online follow-up > Work environment > Employment history
41200#C821	CAT-MUL	462249/574(462823)	-0.00300697	-0.0848917	0.07887	0.942598	LOGISTIC-BINARY	Operative procedures - main OPCS4: C82.1 Cauterisation of lesion of retina		100091	Health-related outcomes	2000	Hospital inpatient	2005	Summary Operations	2005	Health-related outcomes > Hospital inpatient > Summary Operations
20003#1140870196	CAT-MUL	462494/252(462746)	0.0045215	-0.119011	0.128086	0.942768	LOGISTIC-BINARY	Treatment/medication code: zoladex 3.6mg implant		100000	UK Biobank Assessment Centre	100071	Verbal interview	100075	Medications	100075	UK Biobank Assessment Centre > Verbal interview > Medications
131374	DATE	454352/8471(462823)	-0.000790776	-0.0223889	0.0208074	0.942789	LOGISTIC-BINARY	Date I67 first reported (other cerebrovascular diseases)		2409	Health-related outcomes		First occurrences		First occurrences	2409	Health-related outcomes > First occurrences > Circulatory system disorders
41272#B279	CAT-MUL	461566/1257(462823)	-0.00201908	-0.0575035	0.0534646	0.94313	LOGISTIC-BINARY	Operative procedures - OPCS4: B27.9 Unspecified total excision of breast		100091	Health-related outcomes	2000	Hospital inpatient	2005	Summary Operations	2005	Health-related outcomes > Hospital inpatient > Summary Operations
20425	CAT-SIN	92946/32633(125579)	-0.000464145	-0.0132301	0.0123018	0.94319	LOGISTIC-BINARY	Ever worried more than most people would in similar situation		100089	Online follow-up	136	Mental health	140	Anxiety	140	Online follow-up > Mental health > Anxiety
41210#W301	CAT-MUL	462446/377(462823)	0.00366434	-0.0973641	0.10471	0.943299	LOGISTIC-BINARY	Operative procedures - secondary OPCS4: W30.1 Application of external fixation to bone NEC		100091	Health-related outcomes	2000	Hospital inpatient	2005	Summary Operations	2005	Health-related outcomes > Hospital inpatient > Summary Operations
6150#100	CAT-MUL	136712/324982(461694)	0.000236967	-0.00632422	0.00679816	0.943567	LOGISTIC-BINARY	Vascular/heart problems diagnosed by doctor		100000	UK Biobank Assessment Centre	100025	Touchscreen	100036	Health and medical history	100044	UK Biobank Assessment Centre > Touchscreen > Health and medical history > Medical conditions
40011#8070	CAT-MUL	453178/9645(462823)	0.00072819	-0.0194881	0.0209448	0.943717	LOGISTIC-BINARY	Histology of cancer tumour: Squamous cell carcinoma		100091	Health-related outcomes	100092	Cancer register	100092	Cancer register	100092	Health-related outcomes > Cancer register
41200#C605	CAT-MUL	462535/288(462823)	-0.00415526	-0.119772	0.111445	0.943796	LOGISTIC-BINARY	Operative procedures - main OPCS4: C60.5 Insertion of tube into anterior chamber of eye to assist drainage of aqueous humour		100091	Health-related outcomes	2000	Hospital inpatient	2005	Summary Operations	2005	Health-related outcomes > Hospital inpatient > Summary Operations
41200#K623	CAT-MUL	462555/268(462823)	0.00429278	-0.115491	0.124104	0.943963	LOGISTIC-BINARY	Operative procedures - main OPCS4: K62.3 Percutaneous transluminal ablation of conducting system of heart for atrial flutter NEC		100091	Health-related outcomes	2000	Hospital inpatient	2005	Summary Operations	2005	Health-related outcomes > Hospital inpatient > Summary Operations
41272#G478	CAT-MUL	462388/435(462823)	-0.00336408	-0.097409	0.0906708	0.944075	LOGISTIC-BINARY	Operative procedures - OPCS4: G47.8 Other specified intubation of stomach		100091	Health-related outcomes	2000	Hospital inpatient	2005	Summary Operations	2005	Health-related outcomes > Hospital inpatient > Summary Operations
130852	DATE	462357/466(462823)	-0.0032498	-0.0941527	0.0876383	0.944108	LOGISTIC-BINARY	Date F09 first reported (unspecified organic or symptomatic mental disorder)		2405	Health-related outcomes		First occurrences		First occurrences	2405	Health-related outcomes > First occurrences > Mental and behavioural disorders
41200#V256	CAT-MUL	462605/218(462823)	-0.00474098	-0.137654	0.128141	0.944198	LOGISTIC-BINARY	Operative procedures - main OPCS4: V25.6 Primary lateral foraminotomy of lumbar spine		100091	Health-related outcomes	2000	Hospital inpatient	2005	Summary Operations	2005	Health-related outcomes > Hospital inpatient > Summary Operations
41210#C903	CAT-MUL	455937/6886(462823)	-0.000851683	-0.0247321	0.0230289	0.944271	LOGISTIC-BINARY	Operative procedures - secondary OPCS4: C90.3 Subtenons anaesthetic		100091	Health-related outcomes	2000	Hospital inpatient	2005	Summary Operations	2005	Health-related outcomes > Hospital inpatient > Summary Operations
41272#Q038	CAT-MUL	462546/277(462823)	0.00419729	-0.113866	0.122286	0.944411	LOGISTIC-BINARY	Operative procedures - OPCS4: Q03.8 Other specified biopsy of cervix uteri		100091	Health-related outcomes	2000	Hospital inpatient	2005	Summary Operations	2005	Health-related outcomes > Hospital inpatient > Summary Operations
41272#K491	CAT-MUL	459884/2939(462823)	-0.00129355	-0.0376624	0.0350748	0.944419	LOGISTIC-BINARY	Operative procedures - OPCS4: K49.1 Percutaneous transluminal balloon angioplasty of one coronary artery		100091	Health-related outcomes	2000	Hospital inpatient	2005	Summary Operations	2005	Health-related outcomes > Hospital inpatient > Summary Operations
6155#7	CAT-MUL	360584/99582(460166)	0.000249633	-0.00678776	0.00728703	0.944572	LOGISTIC-BINARY	Vitamin and mineral supplements: Multivitamins +/- minerals		100000	UK Biobank Assessment Centre	100025	Touchscreen	100036	Health and medical history	100045	UK Biobank Assessment Centre > Touchscreen > Health and medical history > Medication
22601#62213359	CAT-MUL	113146/533(113679)	-0.00300009	-0.0882632	0.0822519	0.944991	LOGISTIC-BINARY	Job coding: hairdresser, barber, shampooist, hair stylist		100089	Online follow-up	123	Work environment	130	Employment history	130	Online follow-up > Work environment > Employment history
22617#6221	CAT-MUL	113146/533(113679)	-0.00300009	-0.0882632	0.0822519	0.944991	LOGISTIC-BINARY	Job code - historical: Hairdressers, barbers		100089	Online follow-up	123	Work environment	130	Employment history	130	Online follow-up > Work environment > Employment history
4689	INTEGER	2275	-0.00119943	-0.0353496	0.0329508	0.945095	LINEAR	Age glaucoma diagnosed		100000	UK Biobank Assessment Centre	100025	Touchscreen	100036	Health and medical history	100041	UK Biobank Assessment Centre > Touchscreen > Health and medical history > Eyesight
41272#L671	CAT-MUL	461722/1101(462823)	0.00206929	-0.057132	0.0612777	0.945369	LOGISTIC-BINARY	Operative procedures - OPCS4: L67.1 Biopsy of artery NEC		100091	Health-related outcomes	2000	Hospital inpatient	2005	Summary Operations	2005	Health-related outcomes > Hospital inpatient > Summary Operations
22617#2126	CAT-MUL	112957/722(113679)	0.00255828	-0.0708591	0.0759722	0.945531	LOGISTIC-BINARY	Job code - historical: Design and development engineers		100089	Online follow-up	123	Work environment	130	Employment history	130	Online follow-up > Work environment > Employment history
21036	CAT-SIN	48068	0.000543731	-0.0150741	0.0161616	0.945597	ORDERED-LOGISTIC	Severity of current abdominal pain		100089	Online follow-up	153	Digestive health	153	Digestive health	153	Online follow-up > Digestive health
6155#5	CAT-MUL	446627/13539(460166)	-0.000595017	-0.017715	0.0165249	0.945689	LOGISTIC-BINARY	Vitamin and mineral supplements: Vitamin E		100000	UK Biobank Assessment Centre	100025	Touchscreen	100036	Health and medical history	100045	UK Biobank Assessment Centre > Touchscreen > Health and medical history > Medication
41246#2510	CAT-MUL	435633/8356(443989)	-0.000753341	-0.0224512	0.0209448	0.945745	LOGISTIC-BINARY	Treatment speciality of consultant (recoded): Rheumatology		100091	Health-related outcomes	2000	Hospital inpatient	2001	Summary Administration	2001	Health-related outcomes > Hospital inpatient > Summary Administration
41272#W153	CAT-MUL	459787/3036(462823)	0.00123901	-0.034554	0.0370336	0.945905	LOGISTIC-BINARY	Operative procedures - OPCS4: W15.3 Osteotomy of first metatarsal bone NEC		100091	Health-related outcomes	2000	Hospital inpatient	2005	Summary Operations	2005	Health-related outcomes > Hospital inpatient > Summary Operations
41210#H159	CAT-MUL	462566/257(462823)	0.00423123	-0.118137	0.126637	0.945926	LOGISTIC-BINARY	Operative procedures - secondary OPCS4: H15.9 Unspecified other exteriorisation of colon		100091	Health-related outcomes	2000	Hospital inpatient	2005	Summary Operations	2005	Health-related outcomes > Hospital inpatient > Summary Operations
20003#1140872198	CAT-MUL	462307/439(462746)	0.00323478	-0.0903834	0.0968656	0.945983	LOGISTIC-BINARY	Treatment/medication code: sodium valproate		100000	UK Biobank Assessment Centre	100071	Verbal interview	100075	Medications	100075	UK Biobank Assessment Centre > Verbal interview > Medications
41272#S434	CAT-MUL	462222/601(462823)	-0.00275915	-0.0827889	0.0772646	0.946103	LOGISTIC-BINARY	Operative procedures - OPCS4: S43.4 Removal of suture from skin NEC		100091	Health-related outcomes	2000	Hospital inpatient	2005	Summary Operations	2005	Health-related outcomes > Hospital inpatient > Summary Operations
100950	CAT-SIN	64928	0.000479725	-0.0134455	0.014405	0.946166	ORDERED-LOGISTIC	Sliced bread intake		100089	Online follow-up	100090	Diet by 24-hour recall	100101	Bread/pasta/rice yesterday	100101	Online follow-up > Diet by 24-hour recall > Bread/pasta/rice yesterday
41272#H102	CAT-MUL	462558/265(462823)	0.00413582	-0.116355	0.124663	0.946323	LOGISTIC-BINARY	Operative procedures - OPCS4: H10.2 Sigmoid colectomy and anastomosis of colon to rectum		100091	Health-related outcomes	2000	Hospital inpatient	2005	Summary Operations	2005	Health-related outcomes > Hospital inpatient > Summary Operations
1970	CAT-SIN	343919/106598(450517)	0.000236549	-0.00666308	0.00713618	0.946425	LOGISTIC-BINARY	Nervous feelings		100000	UK Biobank Assessment Centre	100025	Touchscreen	100059	Psychosocial factors	100060	UK Biobank Assessment Centre > Touchscreen > Psychosocial factors > Mental health
22506-114	CAT-SIN	68490/115516	-999	-999	-999	0.9466	MULTINOMIAL-LOGISTIC	Tobacco smoking		100089	Online follow-up	123	Work environment	132	Medical information	132	Online follow-up > Work environment > Medical information
41272#H202	CAT-MUL	458889/3934(462823)	0.00107075	-0.030336	0.0324784	0.946722	LOGISTIC-BINARY	Operative procedures - OPCS4: H20.2 Fibreoptic endoscopic cauterisation of lesion of colon		100091	Health-related outcomes	2000	Hospital inpatient	2005	Summary Operations	2005	Health-related outcomes > Hospital inpatient > Summary Operations
5518	CAT-SIN	11380/17542(28922)	-0.000800418	-0.0243811	0.0227804	0.946956	LOGISTIC-BINARY	Leg pain on walking : effect of standing still		100000	UK Biobank Assessment Centre	100025	Touchscreen	100036	Health and medical history	100038	UK Biobank Assessment Centre > Touchscreen > Health and medical history > Claudication and peripheral artery disease
41272#M472	CAT-MUL	461495/1328(462823)	0.00181876	-0.0520992	0.0557394	0.947277	LOGISTIC-BINARY	Operative procedures - OPCS4: M47.2 Change of urethral catheter into bladder		100091	Health-related outcomes	2000	Hospital inpatient	2005	Summary Operations	2005	Health-related outcomes > Hospital inpatient > Summary Operations
41210#Y914	CAT-MUL	462348/475(462823)	0.00303416	-0.0869471	0.0930284	0.947286	LOGISTIC-BINARY	Operative procedures - secondary OPCS4: Y91.4 Megavoltage treatment for adaptive radiotherapy		100091	Health-related outcomes	2000	Hospital inpatient	2005	Summary Operations	2005	Health-related outcomes > Hospital inpatient > Summary Operations
41272#Y914	CAT-MUL	462348/475(462823)	0.00303416	-0.0869471	0.0930284	0.947286	LOGISTIC-BINARY	Operative procedures - OPCS4: Y91.4 Megavoltage treatment for adaptive radiotherapy		100091	Health-related outcomes	2000	Hospital inpatient	2005	Summary Operations	2005	Health-related outcomes > Hospital inpatient > Summary Operations
41200#X378	CAT-MUL	462513/310(462823)	-0.00373893	-0.115217	0.107721	0.947546	LOGISTIC-BINARY	Operative procedures - main OPCS4: X37.8 Other specified intramuscular injection		100091	Health-related outcomes	2000	Hospital inpatient	2005	Summary Operations	2005	Health-related outcomes > Hospital inpatient > Summary Operations
20003#1141166006	CAT-MUL	462031/715(462746)	0.00244979	-0.0709267	0.0758355	0.947814	LOGISTIC-BINARY	Treatment/medication code: telmisartan		100000	UK Biobank Assessment Centre	100071	Verbal interview	100075	Medications	100075	UK Biobank Assessment Centre > Verbal interview > Medications
2022-01-21	CAT-SIN	454716/462334	-999	-999	-999	0.947912	MULTINOMIAL-LOGISTIC	Weight method		100000	UK Biobank Assessment Centre	100006	Physical measures	100008	Anthropometry	100010	UK Biobank Assessment Centre > Physical measures > Anthropometry > Body size measures
40011#8010	CAT-MUL	458616/4207(462823)	0.00101282	-0.0294134	0.0314401	0.947979	LOGISTIC-BINARY	Histology of cancer tumour: Carcinoma, NOS		100091	Health-related outcomes	100092	Cancer register	100092	Cancer register	100092	Health-related outcomes > Cancer register
41272#V404	CAT-MUL	462417/406(462823)	-0.00323418	-0.100609	0.0941317	0.948066	LOGISTIC-BINARY	Operative procedures - OPCS4: V40.4 Posterior instrumented fusion of lumbar spine NEC		100091	Health-related outcomes	2000	Hospital inpatient	2005	Summary Operations	2005	Health-related outcomes > Hospital inpatient > Summary Operations
41210#Q039	CAT-MUL	462443/380(462823)	-0.00333205	-0.104139	0.0974608	0.948312	LOGISTIC-BINARY	Operative procedures - secondary OPCS4: Q03.9 Unspecified biopsy of cervix uteri		100091	Health-related outcomes	2000	Hospital inpatient	2005	Summary Operations	2005	Health-related outcomes > Hospital inpatient > Summary Operations
41210#W580	CAT-MUL	462443/380(462823)	-0.00331998	-0.103961	0.097311	0.948416	LOGISTIC-BINARY	Operative procedures - secondary OPCS4: W58.0 Conversion from previous resurfacing arthroplasty of joint		100091	Health-related outcomes	2000	Hospital inpatient	2005	Summary Operations	2005	Health-related outcomes > Hospital inpatient > Summary Operations
41272#W580	CAT-MUL	462443/380(462823)	-0.00331998	-0.103961	0.097311	0.948416	LOGISTIC-BINARY	Operative procedures - OPCS4: W58.0 Conversion from previous resurfacing arthroplasty of joint		100091	Health-related outcomes	2000	Hospital inpatient	2005	Summary Operations	2005	Health-related outcomes > Hospital inpatient > Summary Operations
20551#2	CAT-MUL	148798/506(149304)	0.00286757	-0.0844032	0.090137	0.948623	LOGISTIC-BINARY	Substance of prescription or over-the-counter medication addiction: A painkiller		100089	Online follow-up	136	Mental health	141	Addictions	141	Online follow-up > Mental health > Addictions
131622	DATE	462564/259(462823)	0.00399109	-0.117907	0.125926	0.948797	LOGISTIC-BINARY	Date K45 first reported (other abdominal hernia)		2411	Health-related outcomes		First occurrences		First occurrences	2411	Health-related outcomes > First occurrences > Digestive system disorders
2804	INTEGER	179997	-0.000149177	-0.00470981	0.00441145	0.948883	LINEAR	Age when last used oral contraceptive pill		100000	UK Biobank Assessment Centre	100025	Touchscreen	100068	Sex-specific factors	100069	UK Biobank Assessment Centre > Touchscreen > Sex-specific factors > Female-specific factors
104010	CAT-SIN	64899	0.00090459	-0.0268247	0.0286339	0.949019	ORDERED-LOGISTIC	Pulses intake		100089	Online follow-up	100090	Diet by 24-hour recall	100103	Fruit/vegetables yesterday	100103	Online follow-up > Diet by 24-hour recall > Fruit/vegetables yesterday
41200#M458	CAT-MUL	461605/1218(462823)	0.00183112	-0.054411	0.0580764	0.949112	LOGISTIC-BINARY	Operative procedures - main OPCS4: M45.8 Other specified diagnostic endoscopic examination of bladder		100091	Health-related outcomes	2000	Hospital inpatient	2005	Summary Operations	2005	Health-related outcomes > Hospital inpatient > Summary Operations
41272#F121	CAT-MUL	461385/1438(462823)	0.00168083	-0.0501069	0.0534706	0.949268	LOGISTIC-BINARY	Operative procedures - OPCS4: F12.1 Apicectomy of tooth		100091	Health-related outcomes	2000	Hospital inpatient	2005	Summary Operations	2005	Health-related outcomes > Hospital inpatient > Summary Operations
20093#3	CAT-MUL	64205/723(64928)	0.00236902	-0.0709829	0.0757232	0.949513	LOGISTIC-BINARY	Type of large bap eaten: wholemeal		100089	Online follow-up	100090	Diet by 24-hour recall	100101	Bread/pasta/rice yesterday	100101	Online follow-up > Diet by 24-hour recall > Bread/pasta/rice yesterday
2887	INTEGER	108918	-0.000382691	-0.0122302	0.0114648	0.949519	ORDERED-LOGISTIC	Number of cigarettes previously smoked daily		100000	UK Biobank Assessment Centre	100025	Touchscreen	100050	Lifestyle and environment	100058	UK Biobank Assessment Centre > Touchscreen > Lifestyle and environment > Smoking
132104	DATE	450231/12592(462823)	-0.000577323	-0.0184988	0.0173442	0.949656	LOGISTIC-BINARY	Date N64 first reported (other disorders of breast)		2414	Health-related outcomes		First occurrences		First occurrences	2414	Health-related outcomes > First occurrences > Genitourinary system disorders
41210#Y218	CAT-MUL	459931/2892(462823)	-0.00117269	-0.0377521	0.0354068	0.949895	LOGISTIC-BINARY	Operative procedures - secondary OPCS4: Y21.8 Other specified cytology of organ NOC		100091	Health-related outcomes	2000	Hospital inpatient	2005	Summary Operations	2005	Health-related outcomes > Hospital inpatient > Summary Operations
41272#Y218	CAT-MUL	459931/2892(462823)	-0.00117269	-0.0377521	0.0354068	0.949895	LOGISTIC-BINARY	Operative procedures - OPCS4: Y21.8 Other specified cytology of organ NOC		100091	Health-related outcomes	2000	Hospital inpatient	2005	Summary Operations	2005	Health-related outcomes > Hospital inpatient > Summary Operations
41272#W846	CAT-MUL	462301/522(462823)	-0.00269476	-0.0885695	0.0831687	0.950928	LOGISTIC-BINARY	Operative procedures - OPCS4: W84.6 Endoscopic excision of synovial plica		100091	Health-related outcomes	2000	Hospital inpatient	2005	Summary Operations	2005	Health-related outcomes > Hospital inpatient > Summary Operations
41272#W843	CAT-MUL	462457/366(462823)	0.00320953	-0.0993172	0.105749	0.95105	LOGISTIC-BINARY	Operative procedures - OPCS4: W84.3 Endoscopic division of synovial plica		100091	Health-related outcomes	2000	Hospital inpatient	2005	Summary Operations	2005	Health-related outcomes > Hospital inpatient > Summary Operations
22617#4121	CAT-MUL	113188/491(113679)	0.00275586	-0.0859592	0.0914733	0.951429	LOGISTIC-BINARY	Job code - historical: Credit controllers		100089	Online follow-up	123	Work environment	130	Employment history	130	Online follow-up > Work environment > Employment history
40011#9960	CAT-MUL	462623/200(462823)	0.00429997	-0.13442	0.143064	0.95151	LOGISTIC-BINARY	Histology of cancer tumour: Chronic myeloproliferative disease, NOS		100091	Health-related outcomes	100092	Cancer register	100092	Cancer register	100092	Health-related outcomes > Cancer register
41200#D061	CAT-MUL	462389/434(462823)	0.00289587	-0.0912542	0.0970593	0.951905	LOGISTIC-BINARY	Operative procedures - main OPCS4: D06.1 Biopsy of lesion of external ear		100091	Health-related outcomes	2000	Hospital inpatient	2005	Summary Operations	2005	Health-related outcomes > Hospital inpatient > Summary Operations
131198	DATE	461388/1435(462823)	-0.00158059	-0.0534142	0.0502521	0.952334	LOGISTIC-BINARY	Date H47 first reported (other disorders of optic [2nd] nerve and visual pathways)		2407	Health-related outcomes		First occurrences		First occurrences	2407	Health-related outcomes > First occurrences > Eye and adnexa disorders
90176	CONTINUOUS	98437	0.00018993	-0.00604417	0.00642403	0.952384	LINEAR	Calibration - minimum z stationary value		100088	Additional exposures	1008	Physical activity measurement	1012	Accelerometer calibration	1012	Additional exposures > Physical activity measurement > Accelerometer calibration
20003#1140925800	CAT-MUL	461306/1440(462746)	0.00156581	-0.0502116	0.0533465	0.95273	LOGISTIC-BINARY	Treatment/medication code: movicol oral powder		100000	UK Biobank Assessment Centre	100071	Verbal interview	100075	Medications	100075	UK Biobank Assessment Centre > Verbal interview > Medications
4440	INTEGER	34093	0.000743077	-0.0238603	0.0253465	0.952796	ORDERED-LOGISTIC	Average monthly spirits intake		100000	UK Biobank Assessment Centre	100025	Touchscreen	100050	Lifestyle and environment	100051	UK Biobank Assessment Centre > Touchscreen > Lifestyle and environment > Alcohol
41272#R151	CAT-MUL	459725/3098(462823)	-0.00110284	-0.0378414	0.0356356	0.95308	LOGISTIC-BINARY	Operative procedures - OPCS4: R15.1 Medical induction of labour		100091	Health-related outcomes	2000	Hospital inpatient	2005	Summary Operations	2005	Health-related outcomes > Hospital inpatient > Summary Operations
41200#M459	CAT-MUL	428110/34713(462823)	-0.000329849	-0.0113492	0.0106895	0.953214	LOGISTIC-BINARY	Operative procedures - main OPCS4: M45.9 Unspecified diagnostic endoscopic examination of bladder		100091	Health-related outcomes	2000	Hospital inpatient	2005	Summary Operations	2005	Health-related outcomes > Hospital inpatient > Summary Operations
20003#1189	CAT-MUL	461162/1584(462746)	0.00147398	-0.0478944	0.0508452	0.953331	LOGISTIC-BINARY	Treatment/medication code: co-enzyme q10/ubiquinone/bio-quinone/coenzyme q10		100000	UK Biobank Assessment Centre	100071	Verbal interview	100075	Medications	100075	UK Biobank Assessment Centre > Verbal interview > Medications
90114	CONTINUOUS	98437	-0.000182004	-0.00631941	0.0059554	0.95365	LINEAR	Fraction acceleration <= 35 milli-gravities		100088	Additional exposures	1008	Physical activity measurement	1010	Acceleration intensity distribution	1010	Additional exposures > Physical activity measurement > Acceleration intensity distribution
41210#Z957	CAT-MUL	462434/389(462823)	0.00294564	-0.0964902	0.1024	0.953678	LOGISTIC-BINARY	Operative procedures - secondary OPCS4: Z95.7 Internal carotid artery		100091	Health-related outcomes	2000	Hospital inpatient	2005	Summary Operations	2005	Health-related outcomes > Hospital inpatient > Summary Operations
41272#Z957	CAT-MUL	462434/389(462823)	0.00294564	-0.0964902	0.1024	0.953678	LOGISTIC-BINARY	Operative procedures - OPCS4: Z95.7 Internal carotid artery		100091	Health-related outcomes	2000	Hospital inpatient	2005	Summary Operations	2005	Health-related outcomes > Hospital inpatient > Summary Operations
41272#S571	CAT-MUL	457404/5419(462823)	-0.000793174	-0.0275832	0.0259966	0.953723	LOGISTIC-BINARY	Operative procedures - OPCS4: S57.1 Debridement of skin NEC		100091	Health-related outcomes	2000	Hospital inpatient	2005	Summary Operations	2005	Health-related outcomes > Hospital inpatient > Summary Operations
131076	DATE	457873/4950(462823)	0.000826388	-0.0272138	0.0288671	0.953933	LOGISTIC-BINARY	Date G57 first reported (mononeuropathies of lower limb)		2406	Health-related outcomes		First occurrences		First occurrences	2406	Health-related outcomes > First occurrences > Nervous system disorders
131628	DATE	456958/5865(462823)	-0.000758802	-0.0265162	0.0249985	0.953954	LOGISTIC-BINARY	Date K51 first reported (ulcerative colitis)		2411	Health-related outcomes		First occurrences		First occurrences	2411	Health-related outcomes > First occurrences > Digestive system disorders
41272#W144	CAT-MUL	462576/247(462823)	0.00367286	-0.121292	0.128671	0.954028	LOGISTIC-BINARY	Operative procedures - OPCS4: W14.4 Rotation diaphyseal osteotomy and internal fixation HFQ		100091	Health-related outcomes	2000	Hospital inpatient	2005	Summary Operations	2005	Health-related outcomes > Hospital inpatient > Summary Operations
20003#1140871196	CAT-MUL	462541/205(462746)	-0.00402657	-0.141147	0.133074	0.954051	LOGISTIC-BINARY	Treatment/medication code: lodine 200mg tablet		100000	UK Biobank Assessment Centre	100071	Verbal interview	100075	Medications	100075	UK Biobank Assessment Centre > Verbal interview > Medications
41200#S352	CAT-MUL	462577/246(462823)	-0.003652	-0.128739	0.121412	0.954322	LOGISTIC-BINARY	Operative procedures - main OPCS4: S35.2 Meshed split autograft of skin NEC		100091	Health-related outcomes	2000	Hospital inpatient	2005	Summary Operations	2005	Health-related outcomes > Hospital inpatient > Summary Operations
41248#1000	CAT-MUL	62828/399495(462323)	0.000246716	-0.00825309	0.00874654	0.95463	LOGISTIC-BINARY	Destinations on discharge from hospital (recoded): Usual Place of residence		100091	Health-related outcomes	2000	Hospital inpatient	2001	Summary Administration	2001	Health-related outcomes > Hospital inpatient > Summary Administration
41272#L859	CAT-MUL	462486/337(462823)	0.00309897	-0.103806	0.110023	0.954667	LOGISTIC-BINARY	Operative procedures - OPCS4: L85.9 Unspecified ligation of varicose vein of leg		100091	Health-related outcomes	2000	Hospital inpatient	2005	Summary Operations	2005	Health-related outcomes > Hospital inpatient > Summary Operations
41272#U103	CAT-MUL	461998/825(462823)	0.00196415	-0.0663321	0.0702649	0.955038	LOGISTIC-BINARY	Operative procedures - OPCS4: U10.3 Cardiac magnetic resonance imaging		100091	Health-related outcomes	2000	Hospital inpatient	2005	Summary Operations	2005	Health-related outcomes > Hospital inpatient > Summary Operations
40011#8240	CAT-MUL	462303/520(462823)	0.00247202	-0.0835548	0.0885111	0.955071	LOGISTIC-BINARY	Histology of cancer tumour: Carcinoid tumor		100091	Health-related outcomes	100092	Cancer register	100092	Cancer register	100092	Health-related outcomes > Cancer register
22601#21222679	CAT-MUL	113228/451(113679)	0.00265601	-0.0900923	0.0953972	0.955217	LOGISTIC-BINARY	Job coding: mechanical engineer		100089	Online follow-up	123	Work environment	130	Employment history	130	Online follow-up > Work environment > Employment history
41272#W336	CAT-MUL	462322/501(462823)	-0.00250565	-0.0901513	0.0851311	0.955291	LOGISTIC-BINARY	Operative procedures - OPCS4: W33.6 Debridement of bone NEC		100091	Health-related outcomes	2000	Hospital inpatient	2005	Summary Operations	2005	Health-related outcomes > Hospital inpatient > Summary Operations
22601#54342896	CAT-MUL	113242/437(113679)	0.00268545	-0.0913104	0.0966841	0.955321	LOGISTIC-BINARY	Job coding: chef, cook, caterer		100089	Online follow-up	123	Work environment	130	Employment history	130	Online follow-up > Work environment > Employment history
20087#193	CAT-MUL	64053/875(64928)	-0.00190742	-0.0687175	0.0648954	0.955363	LOGISTIC-BINARY	Types of spread used on bread/crackers: Unknown margarine on bread/crackers		100089	Online follow-up	100090	Diet by 24-hour recall	100101	Bread/pasta/rice yesterday	100101	Online follow-up > Diet by 24-hour recall > Bread/pasta/rice yesterday
41272#G345	CAT-MUL	462525/298(462823)	0.00323893	-0.110367	0.116866	0.955409	LOGISTIC-BINARY	Operative procedures - OPCS4: G34.5 Attention to gastrostomy tube		100091	Health-related outcomes	2000	Hospital inpatient	2005	Summary Operations	2005	Health-related outcomes > Hospital inpatient > Summary Operations
41210#E063	CAT-MUL	461945/878(462823)	0.00188832	-0.0643307	0.0681132	0.955417	LOGISTIC-BINARY	Operative procedures - secondary OPCS4: E06.3 Removal of packing from cavity of nose		100091	Health-related outcomes	2000	Hospital inpatient	2005	Summary Operations	2005	Health-related outcomes > Hospital inpatient > Summary Operations
20418	CAT-SIN	46427	0.000472005	-0.0160899	0.0170339	0.955455	ORDERED-LOGISTIC	Impact on normal roles during worst period of anxiety		100089	Online follow-up	136	Mental health	140	Anxiety	140	Online follow-up > Mental health > Anxiety
41210#Z073	CAT-MUL	458569/4254(462823)	-0.000859534	-0.0310634	0.0293443	0.955515	LOGISTIC-BINARY	Operative procedures - secondary OPCS4: Z07.3 Spinal nerve root of lumbar spine		100091	Health-related outcomes	2000	Hospital inpatient	2005	Summary Operations	2005	Health-related outcomes > Hospital inpatient > Summary Operations
41272#Z073	CAT-MUL	458569/4254(462823)	-0.000859534	-0.0310634	0.0293443	0.955515	LOGISTIC-BINARY	Operative procedures - OPCS4: Z07.3 Spinal nerve root of lumbar spine		100091	Health-related outcomes	2000	Hospital inpatient	2005	Summary Operations	2005	Health-related outcomes > Hospital inpatient > Summary Operations
41272#T968	CAT-MUL	462461/362(462823)	-0.00293127	-0.106047	0.100173	0.955539	LOGISTIC-BINARY	Operative procedures - OPCS4: T96.8 Other specified other operations on soft tissue		100091	Health-related outcomes	2000	Hospital inpatient	2005	Summary Operations	2005	Health-related outcomes > Hospital inpatient > Summary Operations
20004#1591	CAT-MUL	462412/334(462746)	-0.00304085	-0.11041	0.104314	0.955701	LOGISTIC-BINARY	Operation code: eyelid surgery		100000	UK Biobank Assessment Centre	100071	Verbal interview	100076	Operations	100076	UK Biobank Assessment Centre > Verbal interview > Operations
41210#Y801	CAT-MUL	459580/3243(462823)	0.00097873	-0.033563	0.0355212	0.955704	LOGISTIC-BINARY	Operative procedures - secondary OPCS4: Y80.1 Inhalation anaesthetic using muscle relaxant		100091	Health-related outcomes	2000	Hospital inpatient	2005	Summary Operations	2005	Health-related outcomes > Hospital inpatient > Summary Operations
41272#Y801	CAT-MUL	459580/3243(462823)	0.00097873	-0.033563	0.0355212	0.955704	LOGISTIC-BINARY	Operative procedures - OPCS4: Y80.1 Inhalation anaesthetic using muscle relaxant		100091	Health-related outcomes	2000	Hospital inpatient	2005	Summary Operations	2005	Health-related outcomes > Hospital inpatient > Summary Operations
41272#W594	CAT-MUL	462528/295(462823)	-0.00323163	-0.117503	0.11103	0.955761	LOGISTIC-BINARY	Operative procedures - OPCS4: W59.4 Fusion of interphalangeal joint of great toe		100091	Health-related outcomes	2000	Hospital inpatient	2005	Summary Operations	2005	Health-related outcomes > Hospital inpatient > Summary Operations
41249#1003	CAT-MUL	340300/122018(462318)	0.00018665	-0.00640853	0.00678183	0.955765	LOGISTIC-BINARY	Methods of admission to hospital (recoded): Elective admission: Planned		100091	Health-related outcomes	2000	Hospital inpatient	2001	Summary Administration	2001	Health-related outcomes > Hospital inpatient > Summary Administration
41251#7002	CAT-MUL	459757/634(460391)	-0.00219867	-0.0801261	0.075725	0.955882	LOGISTIC-BINARY	Sources of admission to hospital (recoded): Nursing, residential care, group home: Local Authority		100091	Health-related outcomes	2000	Hospital inpatient	2001	Summary Administration	2001	Health-related outcomes > Hospital inpatient > Summary Administration
41200#B084	CAT-MUL	461750/1073(462823)	-0.00169217	-0.0616705	0.0582845	0.955891	LOGISTIC-BINARY	Operative procedures - main OPCS4: B08.4 Lobectomy of thyroid gland NEC		100091	Health-related outcomes	2000	Hospital inpatient	2005	Summary Operations	2005	Health-related outcomes > Hospital inpatient > Summary Operations
1717	CAT-SIN	456470	0.000176676	-0.00612263	0.00647598	0.956161	ORDERED-LOGISTIC	Skin colour		100000	UK Biobank Assessment Centre	100025	Touchscreen	100050	Lifestyle and environment	100055	UK Biobank Assessment Centre > Touchscreen > Lifestyle and environment > Sun exposure
41272#X404	CAT-MUL	461933/890(462823)	-0.00184261	-0.067611	0.0639235	0.956196	LOGISTIC-BINARY	Operative procedures - OPCS4: X40.4 Haemofiltration		100091	Health-related outcomes	2000	Hospital inpatient	2005	Summary Operations	2005	Health-related outcomes > Hospital inpatient > Summary Operations
26428	CONTINUOUS	34386	-0.00029511	-0.0108392	0.010249	0.956252	LINEAR	Income score (Scotland)		1	Population characteristics	100094	Baseline characteristics	76	Indices of Multiple Deprivation	76	Population characteristics > Baseline characteristics > Indices of Multiple Deprivation
20003#1140911732	CAT-MUL	456596/6150(462746)	-0.000704895	-0.0258965	0.0244868	0.956261	LOGISTIC-BINARY	Treatment/medication code: garlic product		100000	UK Biobank Assessment Centre	100071	Verbal interview	100075	Medications	100075	UK Biobank Assessment Centre > Verbal interview > Medications
20004#1108	CAT-MUL	462204/542(462746)	0.00235373	-0.081916	0.0866341	0.956327	LOGISTIC-BINARY	Operation code: leg artery angioplasty +/- stent		100000	UK Biobank Assessment Centre	100071	Verbal interview	100076	Operations	100076	UK Biobank Assessment Centre > Verbal interview > Operations
41200#K668	CAT-MUL	462184/639(462823)	-0.00216669	-0.0797709	0.0754328	0.956341	LOGISTIC-BINARY	Operative procedures - main OPCS4: K66.8 Other specified other operations on heart		100091	Health-related outcomes	2000	Hospital inpatient	2005	Summary Operations	2005	Health-related outcomes > Hospital inpatient > Summary Operations
20004#1402	CAT-MUL	459754/2992(462746)	-0.00100477	-0.0369914	0.0349811	0.956354	LOGISTIC-BINARY	Operation code: hernia surgery		100000	UK Biobank Assessment Centre	100071	Verbal interview	100076	Operations	100076	UK Biobank Assessment Centre > Verbal interview > Operations
20004#1208	CAT-MUL	461275/1471(462746)	-0.0014344	-0.0528377	0.0499668	0.956376	LOGISTIC-BINARY	Operation code: radical prostatectomy		100000	UK Biobank Assessment Centre	100071	Verbal interview	100076	Operations	100076	UK Biobank Assessment Centre > Verbal interview > Operations
41210#E426	CAT-MUL	462583/240(462823)	-0.00349564	-0.130107	0.123095	0.956802	LOGISTIC-BINARY	Operative procedures - secondary OPCS4: E42.6 Replacement of tracheostomy tube		100091	Health-related outcomes	2000	Hospital inpatient	2005	Summary Operations	2005	Health-related outcomes > Hospital inpatient > Summary Operations
767	INTEGER	259959	9.67939e-05	-0.00341298	0.00360657	0.956893	LINEAR	Length of working week for main job		100000	UK Biobank Assessment Centre	100025	Touchscreen	100062	Sociodemographics	100064	UK Biobank Assessment Centre > Touchscreen > Sociodemographics > Employment
22601#23293029	CAT-MUL	112773/906(113679)	0.00180332	-0.0636084	0.0672137	0.956898	LOGISTIC-BINARY	Job coding: university research fellow or assistant/associate		100089	Online follow-up	123	Work environment	130	Employment history	130	Online follow-up > Work environment > Employment history
20003#1140876592	CAT-MUL	456416/6330(462746)	-0.000682857	-0.0255074	0.0241415	0.957002	LOGISTIC-BINARY	Treatment/medication code: multivitamin+mineral preparations		100000	UK Biobank Assessment Centre	100071	Verbal interview	100075	Medications	100075	UK Biobank Assessment Centre > Verbal interview > Medications
41210#G743	CAT-MUL	462224/599(462823)	0.00219879	-0.0779399	0.0823458	0.9571	LOGISTIC-BINARY	Operative procedures - secondary OPCS4: G74.3 Creation of defunctioning ileostomy		100091	Health-related outcomes	2000	Hospital inpatient	2005	Summary Operations	2005	Health-related outcomes > Hospital inpatient > Summary Operations
2956	CAT-SIN	1223/6055(7278)	-0.00168737	-0.0632392	0.0598661	0.957144	LOGISTIC-BINARY	General pain for 3+ months		100000	UK Biobank Assessment Centre	100025	Touchscreen	100036	Health and medical history	100048	UK Biobank Assessment Centre > Touchscreen > Health and medical history > Pain
131996	DATE	462371/452(462823)	-0.00252853	-0.0947993	0.0897357	0.957144	LOGISTIC-BINARY	Date M99 first reported (biomechanical lesions, not elsewhere classified)		2413	Health-related outcomes		First occurrences		First occurrences	2413	Health-related outcomes > First occurrences > Musculoskeletal system and connective tissue disorders
131638	DATE	430532/32291(462823)	0.00031088	-0.0110632	0.011685	0.957275	LOGISTIC-BINARY	Date K58 first reported (irritable bowel syndrome)		2411	Health-related outcomes		First occurrences		First occurrences	2411	Health-related outcomes > First occurrences > Digestive system disorders
41200#T702	CAT-MUL	462516/307(462823)	0.00304269	-0.108947	0.115057	0.957506	LOGISTIC-BINARY	Operative procedures - main OPCS4: T70.2 Tenotomy NEC		100091	Health-related outcomes	2000	Hospital inpatient	2005	Summary Operations	2005	Health-related outcomes > Hospital inpatient > Summary Operations
41272#A483	CAT-MUL	462581/242(462823)	0.0034184	-0.12274	0.129602	0.957612	LOGISTIC-BINARY	Operative procedures - OPCS4: A48.3 Insertion of neurostimulator adjacent to spinal cord		100091	Health-related outcomes	2000	Hospital inpatient	2005	Summary Operations	2005	Health-related outcomes > Hospital inpatient > Summary Operations
41200#X724	CAT-MUL	456936/5887(462823)	0.000697346	-0.0250352	0.0264304	0.957639	LOGISTIC-BINARY	Operative procedures - main OPCS4: X72.4 Delivery of subsequent element of cycle of chemotherapy for neoplasm		100091	Health-related outcomes	2000	Hospital inpatient	2005	Summary Operations	2005	Health-related outcomes > Hospital inpatient > Summary Operations
41229#5P6	CAT-MUL	462149/674(462823)	0.00204591	-0.073527	0.077626	0.957671	LOGISTIC-BINARY	PCT responsible for patient data: WEST SUSSEX PCT		100091	Health-related outcomes	2000	Hospital inpatient	2001	Summary Administration	2001	Health-related outcomes > Hospital inpatient > Summary Administration
41200#C822	CAT-MUL	462431/392(462823)	0.00267754	-0.0963867	0.101754	0.957731	LOGISTIC-BINARY	Operative procedures - main OPCS4: C82.2 Cryotherapy to lesion of retina		100091	Health-related outcomes	2000	Hospital inpatient	2005	Summary Operations	2005	Health-related outcomes > Hospital inpatient > Summary Operations
41200#E499	CAT-MUL	460434/2389(462823)	0.00107724	-0.0391362	0.0412923	0.958124	LOGISTIC-BINARY	Operative procedures - main OPCS4: E49.9 Unspecified diagnostic fibreoptic endoscopic examination of lower respiratory tract		100091	Health-related outcomes	2000	Hospital inpatient	2005	Summary Operations	2005	Health-related outcomes > Hospital inpatient > Summary Operations
20003#1141187776	CAT-MUL	462472/274(462746)	0.00314664	-0.11546	0.121772	0.958497	LOGISTIC-BINARY	Treatment/medication code: nurofen 200mg tablet		100000	UK Biobank Assessment Centre	100071	Verbal interview	100075	Medications	100075	UK Biobank Assessment Centre > Verbal interview > Medications
20015	CONTINUOUS	461349	6.26764e-05	-0.00232041	0.00244577	0.958889	LINEAR	Sitting height		100000	UK Biobank Assessment Centre	100006	Physical measures	100008	Anthropometry	100010	UK Biobank Assessment Centre > Physical measures > Anthropometry > Body size measures
41272#W196	CAT-MUL	462457/366(462823)	-0.00268075	-0.105235	0.0998625	0.959113	LOGISTIC-BINARY	Operative procedures - OPCS4: W19.6 Primary open reduction of fragment of bone and fixation using wire system		100091	Health-related outcomes	2000	Hospital inpatient	2005	Summary Operations	2005	Health-related outcomes > Hospital inpatient > Summary Operations
20003#1201	CAT-MUL	461915/831(462746)	-0.00177834	-0.0699056	0.0663447	0.959183	LOGISTIC-BINARY	Treatment/medication code: st john's wort/hypericum [ctsu]		100000	UK Biobank Assessment Centre	100071	Verbal interview	100075	Medications	100075	UK Biobank Assessment Centre > Verbal interview > Medications
41210#Z674	CAT-MUL	462482/341(462823)	0.00276668	-0.103498	0.10905	0.95928	LOGISTIC-BINARY	Operative procedures - secondary OPCS4: Z67.4 Thoracic intervertebral joint		100091	Health-related outcomes	2000	Hospital inpatient	2005	Summary Operations	2005	Health-related outcomes > Hospital inpatient > Summary Operations
41272#Z674	CAT-MUL	462482/341(462823)	0.00276668	-0.103498	0.10905	0.95928	LOGISTIC-BINARY	Operative procedures - OPCS4: Z67.4 Thoracic intervertebral joint		100091	Health-related outcomes	2000	Hospital inpatient	2005	Summary Operations	2005	Health-related outcomes > Hospital inpatient > Summary Operations
41200#L713	CAT-MUL	462325/498(462823)	0.00228861	-0.0856695	0.0902521	0.959311	LOGISTIC-BINARY	Operative procedures - main OPCS4: L71.3 Percutaneous transluminal embolisation of artery		100091	Health-related outcomes	2000	Hospital inpatient	2005	Summary Operations	2005	Health-related outcomes > Hospital inpatient > Summary Operations
41272#M421	CAT-MUL	459024/3799(462823)	-0.000831246	-0.0328713	0.0312087	0.959442	LOGISTIC-BINARY	Operative procedures - OPCS4: M42.1 Endoscopic resection of lesion of bladder		100091	Health-related outcomes	2000	Hospital inpatient	2005	Summary Operations	2005	Health-related outcomes > Hospital inpatient > Summary Operations
20004#1548	CAT-MUL	462416/330(462746)	0.00279714	-0.10518	0.110793	0.959483	LOGISTIC-BINARY	Operation code: pacemaker insertion		100000	UK Biobank Assessment Centre	100071	Verbal interview	100076	Operations	100076	UK Biobank Assessment Centre > Verbal interview > Operations
41210#H626	CAT-MUL	462577/246(462823)	-0.00323808	-0.128337	0.121836	0.959499	LOGISTIC-BINARY	Operative procedures - secondary OPCS4: H62.6 Proctoscopy		100091	Health-related outcomes	2000	Hospital inpatient	2005	Summary Operations	2005	Health-related outcomes > Hospital inpatient > Summary Operations
132524	DATE	462572/251(462823)	-0.00319433	-0.126959	0.120543	0.959616	LOGISTIC-BINARY	Date Q54 first reported (hypospadias)		2417	Health-related outcomes		First occurrences		First occurrences	2417	Health-related outcomes > First occurrences > Congenital disruptions and chromosomal abnormalities
41210#Z288	CAT-MUL	458828/3995(462823)	0.000803696	-0.0303447	0.0319527	0.959663	LOGISTIC-BINARY	Operative procedures - secondary OPCS4: Z28.8 Specified large intestine NEC		100091	Health-related outcomes	2000	Hospital inpatient	2005	Summary Operations	2005	Health-related outcomes > Hospital inpatient > Summary Operations
41272#Z288	CAT-MUL	458828/3995(462823)	0.000803696	-0.0303447	0.0319527	0.959663	LOGISTIC-BINARY	Operative procedures - OPCS4: Z28.8 Specified large intestine NEC		100091	Health-related outcomes	2000	Hospital inpatient	2005	Summary Operations	2005	Health-related outcomes > Hospital inpatient > Summary Operations
41210#J372	CAT-MUL	461906/917(462823)	-0.00167067	-0.0664985	0.0631559	0.959706	LOGISTIC-BINARY	Operative procedures - secondary OPCS4: J37.2 Operative cholangiography through cystic duct		100091	Health-related outcomes	2000	Hospital inpatient	2005	Summary Operations	2005	Health-related outcomes > Hospital inpatient > Summary Operations
41272#C253	CAT-MUL	461981/842(462823)	-0.00173753	-0.0693849	0.0659099	0.959838	LOGISTIC-BINARY	Operative procedures - OPCS4: C25.3 Dacryocystorhinostomy and insertion of tube HFQ		100091	Health-related outcomes	2000	Hospital inpatient	2005	Summary Operations	2005	Health-related outcomes > Hospital inpatient > Summary Operations
21029	CAT-SIN	89052	-0.000310662	-0.0124559	0.0118346	0.960015	ORDERED-LOGISTIC	More frequent bowel movements when abdominal discomfort/pain started		100089	Online follow-up	153	Digestive health	153	Digestive health	153	Online follow-up > Digestive health
20003#1140923276	CAT-MUL	462484/262(462746)	-0.00308754	-0.124376	0.118199	0.960174	LOGISTIC-BINARY	Treatment/medication code: co-amilozide		100000	UK Biobank Assessment Centre	100071	Verbal interview	100075	Medications	100075	UK Biobank Assessment Centre > Verbal interview > Medications
20004#1519	CAT-MUL	453627/9119(462746)	0.000527347	-0.020214	0.0212689	0.960256	LOGISTIC-BINARY	Operation code: colonoscopy/sigmoidoscopy		100000	UK Biobank Assessment Centre	100071	Verbal interview	100076	Operations	100076	UK Biobank Assessment Centre > Verbal interview > Operations
41272#T592	CAT-MUL	461186/1637(462823)	-0.00123173	-0.0497911	0.0473271	0.960341	LOGISTIC-BINARY	Operative procedures - OPCS4: T59.2 Excision of ganglion of hand NEC		100091	Health-related outcomes	2000	Hospital inpatient	2005	Summary Operations	2005	Health-related outcomes > Hospital inpatient > Summary Operations
41200#W036	CAT-MUL	462552/271(462823)	-0.00300831	-0.122296	0.116265	0.960544	LOGISTIC-BINARY	Operative procedures - main OPCS4: W03.6 Osteotomy of multiple metatarsals and fixation HFQ		100091	Health-related outcomes	2000	Hospital inpatient	2005	Summary Operations	2005	Health-related outcomes > Hospital inpatient > Summary Operations
41272#H553	CAT-MUL	461998/825(462823)	0.00169818	-0.0665954	0.0699938	0.961118	LOGISTIC-BINARY	Operative procedures - OPCS4: H55.3 Laying open of anal fistula NEC		100091	Health-related outcomes	2000	Hospital inpatient	2005	Summary Operations	2005	Health-related outcomes > Hospital inpatient > Summary Operations
41272#E543	CAT-MUL	461590/1233(462823)	0.00137659	-0.0545371	0.057296	0.961508	LOGISTIC-BINARY	Operative procedures - OPCS4: E54.3 Lobectomy of lung		100091	Health-related outcomes	2000	Hospital inpatient	2005	Summary Operations	2005	Health-related outcomes > Hospital inpatient > Summary Operations
41272#T652	CAT-MUL	462463/360(462823)	0.00252092	-0.100901	0.105954	0.961875	LOGISTIC-BINARY	Operative procedures - OPCS4: T65.2 Excision of lesion of tendon		100091	Health-related outcomes	2000	Hospital inpatient	2005	Summary Operations	2005	Health-related outcomes > Hospital inpatient > Summary Operations
104280	CAT-SIN	64894	0.000561673	-0.0225932	0.0237165	0.96208	ORDERED-LOGISTIC	Pea intake		100089	Online follow-up	100090	Diet by 24-hour recall	100103	Fruit/vegetables yesterday	100103	Online follow-up > Diet by 24-hour recall > Fruit/vegetables yesterday
41200#K255	CAT-MUL	462345/478(462823)	0.00217211	-0.0875372	0.091891	0.962134	LOGISTIC-BINARY	Operative procedures - main OPCS4: K25.5 Mitral valve repair NEC		100091	Health-related outcomes	2000	Hospital inpatient	2005	Summary Operations	2005	Health-related outcomes > Hospital inpatient > Summary Operations
41272#M022	CAT-MUL	462477/346(462823)	-0.00255164	-0.108005	0.102894	0.962149	LOGISTIC-BINARY	Operative procedures - OPCS4: M02.2 Nephroureterectomy NEC		100091	Health-related outcomes	2000	Hospital inpatient	2005	Summary Operations	2005	Health-related outcomes > Hospital inpatient > Summary Operations
22601#92513331	CAT-MUL	113151/528(113679)	0.00207022	-0.0834831	0.0876187	0.962155	LOGISTIC-BINARY	Job coding: shelf filler or stacker, stock handler, display assistant		100089	Online follow-up	123	Work environment	130	Employment history	130	Online follow-up > Work environment > Employment history
22617#9251	CAT-MUL	113151/528(113679)	0.00207022	-0.0834831	0.0876187	0.962155	LOGISTIC-BINARY	Job code - historical: Shelf fillers		100089	Online follow-up	123	Work environment	130	Employment history	130	Online follow-up > Work environment > Employment history
41229#5K9	CAT-MUL	457972/4851(462823)	0.000684653	-0.0276099	0.0289796	0.962172	LOGISTIC-BINARY	PCT responsible for patient data: CROYDON PCT		100091	Health-related outcomes	2000	Hospital inpatient	2001	Summary Administration	2001	Health-related outcomes > Hospital inpatient > Summary Administration
41210#X721	CAT-MUL	455878/6945(462823)	-0.00057396	-0.0242944	0.0231466	0.962173	LOGISTIC-BINARY	Operative procedures - secondary OPCS4: X72.1 Delivery of complex chemotherapy for neoplasm including prolonged infusional treatment at first attendance		100091	Health-related outcomes	2000	Hospital inpatient	2005	Summary Operations	2005	Health-related outcomes > Hospital inpatient > Summary Operations
41200#Q174	CAT-MUL	462118/705(462823)	-0.00179146	-0.0758612	0.0722723	0.962178	LOGISTIC-BINARY	Operative procedures - main OPCS4: Q17.4 Endoscopic destruction of lesion of uterus NEC		100091	Health-related outcomes	2000	Hospital inpatient	2005	Summary Operations	2005	Health-related outcomes > Hospital inpatient > Summary Operations
41210#K611	CAT-MUL	460575/2248(462823)	-0.000998478	-0.0424898	0.0404925	0.962377	LOGISTIC-BINARY	Operative procedures - secondary OPCS4: K61.1 Implantation of cardiac pacemaker system NEC		100091	Health-related outcomes	2000	Hospital inpatient	2005	Summary Operations	2005	Health-related outcomes > Hospital inpatient > Summary Operations
20003#1140910766	CAT-MUL	461283/1463(462746)	-0.00123574	-0.0526087	0.0501368	0.962391	LOGISTIC-BINARY	Treatment/medication code: nicorandil		100000	UK Biobank Assessment Centre	100071	Verbal interview	100075	Medications	100075	UK Biobank Assessment Centre > Verbal interview > Medications
22601#32173088	CAT-MUL	113474/205(113679)	0.00327323	-0.133953	0.140511	0.962674	LOGISTIC-BINARY	Job coding: pharmaceutical dispenser, pharmacy technician		100089	Online follow-up	123	Work environment	130	Employment history	130	Online follow-up > Work environment > Employment history
22617#3217	CAT-MUL	113474/205(113679)	0.00327323	-0.133953	0.140511	0.962674	LOGISTIC-BINARY	Job code - historical: Pharmaceutical dispensers		100089	Online follow-up	123	Work environment	130	Employment history	130	Online follow-up > Work environment > Employment history
41272#X362	CAT-MUL	461046/1777(462823)	0.00111153	-0.0454732	0.0476975	0.962694	LOGISTIC-BINARY	Operative procedures - OPCS4: X36.2 Venesection		100091	Health-related outcomes	2000	Hospital inpatient	2005	Summary Operations	2005	Health-related outcomes > Hospital inpatient > Summary Operations
41229#5NQ	CAT-MUL	459691/3132(462823)	0.000837455	-0.0343052	0.0359808	0.962745	LOGISTIC-BINARY	PCT responsible for patient data: HEYWOOD, MIDDLETON AND ROCHDALE PCT		100091	Health-related outcomes	2000	Hospital inpatient	2001	Summary Administration	2001	Health-related outcomes > Hospital inpatient > Summary Administration
20553#1	CAT-MUL	148646/607(149253)	-0.00189704	-0.08163	0.0778241	0.962788	LOGISTIC-BINARY	Methods of self-harm used: Something not listed		100089	Online follow-up	136	Mental health	146	Self-harm behaviours	146	Online follow-up > Mental health > Self-harm behaviours
20003#1141187814	CAT-MUL	462491/255(462746)	-0.00290941	-0.125717	0.119873	0.962929	LOGISTIC-BINARY	Treatment/medication code: cialis 10mg tablet		100000	UK Biobank Assessment Centre	100071	Verbal interview	100075	Medications	100075	UK Biobank Assessment Centre > Verbal interview > Medications
41272#X724	CAT-MUL	456589/6234(462823)	-0.000584575	-0.025603	0.024434	0.963471	LOGISTIC-BINARY	Operative procedures - OPCS4: X72.4 Delivery of subsequent element of cycle of chemotherapy for neoplasm		100091	Health-related outcomes	2000	Hospital inpatient	2005	Summary Operations	2005	Health-related outcomes > Hospital inpatient > Summary Operations
20003#1140871266	CAT-MUL	462083/663(462746)	-0.00177832	-0.0779829	0.0744251	0.963507	LOGISTIC-BINARY	Treatment/medication code: arthrotec tablet		100000	UK Biobank Assessment Centre	100071	Verbal interview	100075	Medications	100075	UK Biobank Assessment Centre > Verbal interview > Medications
6142#5	CAT-MUL	453356/7707(461063)	-0.000524838	-0.0231173	0.0220673	0.963682	LOGISTIC-BINARY	Current employment status: Unemployed		100000	UK Biobank Assessment Centre	100025	Touchscreen	100062	Sociodemographics	100064	UK Biobank Assessment Centre > Touchscreen > Sociodemographics > Employment
20003#1140861954	CAT-MUL	462125/621(462746)	-0.00182219	-0.0805334	0.0768854	0.963796	LOGISTIC-BINARY	Treatment/medication code: fenofibrate		100000	UK Biobank Assessment Centre	100071	Verbal interview	100075	Medications	100075	UK Biobank Assessment Centre > Verbal interview > Medications
41210#P132	CAT-MUL	462181/642(462823)	0.00179409	-0.0757557	0.079353	0.963823	LOGISTIC-BINARY	Operative procedures - secondary OPCS4: P13.2 Female perineorrhaphy		100091	Health-related outcomes	2000	Hospital inpatient	2005	Summary Operations	2005	Health-related outcomes > Hospital inpatient > Summary Operations
41200#B295	CAT-MUL	462617/206(462823)	0.00316122	-0.133742	0.140094	0.963868	LOGISTIC-BINARY	Operative procedures - main OPCS4: B29.5 Revision of reconstruction of breast		100091	Health-related outcomes	2000	Hospital inpatient	2005	Summary Operations	2005	Health-related outcomes > Hospital inpatient > Summary Operations
41229#5PF	CAT-MUL	460624/2199(462823)	0.000966364	-0.0409302	0.0428638	0.963939	LOGISTIC-BINARY	PCT responsible for patient data: SANDWELL PCT		100091	Health-related outcomes	2000	Hospital inpatient	2001	Summary Administration	2001	Health-related outcomes > Hospital inpatient > Summary Administration
1538-0	CAT-SIN	282875/461573	-999	-999	-999	0.964028	MULTINOMIAL-LOGISTIC	Major dietary changes in the last 5 years		100000	UK Biobank Assessment Centre	100025	Touchscreen	100050	Lifestyle and environment	100052	UK Biobank Assessment Centre > Touchscreen > Lifestyle and environment > Diet
22617#3422	CAT-MUL	113376/303(113679)	0.00257937	-0.110293	0.115457	0.96425	LOGISTIC-BINARY	Job code - historical: Product, clothing and related designers		100089	Online follow-up	123	Work environment	130	Employment history	130	Online follow-up > Work environment > Employment history
41210#Z856	CAT-MUL	458421/4402(462823)	0.000677242	-0.029007	0.0303619	0.964331	LOGISTIC-BINARY	Operative procedures - secondary OPCS4: Z85.6 Ankle joint		100091	Health-related outcomes	2000	Hospital inpatient	2005	Summary Operations	2005	Health-related outcomes > Hospital inpatient > Summary Operations
41272#Z856	CAT-MUL	458421/4402(462823)	0.000677242	-0.029007	0.0303619	0.964331	LOGISTIC-BINARY	Operative procedures - OPCS4: Z85.6 Ankle joint		100091	Health-related outcomes	2000	Hospital inpatient	2005	Summary Operations	2005	Health-related outcomes > Hospital inpatient > Summary Operations
41210#Y082	CAT-MUL	462375/448(462823)	0.0020736	-0.0905961	0.094752	0.965003	LOGISTIC-BINARY	Operative procedures - secondary OPCS4: Y08.2 Laser excision of lesion of organ NOC		100091	Health-related outcomes	2000	Hospital inpatient	2005	Summary Operations	2005	Health-related outcomes > Hospital inpatient > Summary Operations
41272#Y082	CAT-MUL	462375/448(462823)	0.0020736	-0.0905961	0.094752	0.965003	LOGISTIC-BINARY	Operative procedures - OPCS4: Y08.2 Laser excision of lesion of organ NOC		100091	Health-related outcomes	2000	Hospital inpatient	2005	Summary Operations	2005	Health-related outcomes > Hospital inpatient > Summary Operations
30334	INTEGER	456866	0.000136432	-0.00598845	0.00626132	0.965176	ORDERED-LOGISTIC	Volume of EDTA1 buffy held by UKB		100078	Biological samples	100084	Sample inventory	100085	Blood sample inventory	100085	Biological samples > Sample inventory > Blood sample inventory
4194	INTEGER	151489	-0.00010901	-0.00511009	0.00489207	0.965923	LINEAR	Pulse rate		100000	UK Biobank Assessment Centre	100006	Physical measures	100007	Arterial stiffness	100007	UK Biobank Assessment Centre > Physical measures > Arterial stiffness
41272#X502	CAT-MUL	462550/273(462823)	0.0025672	-0.116121	0.121274	0.96616	LOGISTIC-BINARY	Operative procedures - OPCS4: X50.2 External cardioversion NEC		100091	Health-related outcomes	2000	Hospital inpatient	2005	Summary Operations	2005	Health-related outcomes > Hospital inpatient > Summary Operations
20003#1140862144	CAT-MUL	461535/1211(462746)	0.00122041	-0.0551901	0.0576351	0.966173	LOGISTIC-BINARY	Treatment/medication code: salmeterol		100000	UK Biobank Assessment Centre	100071	Verbal interview	100075	Medications	100075	UK Biobank Assessment Centre > Verbal interview > Medications
20003#1140871472	CAT-MUL	462434/312(462746)	0.00237913	-0.108676	0.113452	0.966487	LOGISTIC-BINARY	Treatment/medication code: naprosyn 250mg tablet		100000	UK Biobank Assessment Centre	100071	Verbal interview	100075	Medications	100075	UK Biobank Assessment Centre > Verbal interview > Medications
41200#K635	CAT-MUL	460982/1841(462823)	0.00097966	-0.0448049	0.046766	0.966545	LOGISTIC-BINARY	Operative procedures - main OPCS4: K63.5 Coronary arteriography using single catheter		100091	Health-related outcomes	2000	Hospital inpatient	2005	Summary Operations	2005	Health-related outcomes > Hospital inpatient > Summary Operations
6154#6	CAT-MUL	443889/13474(457363)	-0.000366586	-0.0175888	0.0168557	0.966722	LOGISTIC-BINARY	Medication for pain relief, constipation, heartburn: Laxatives (e.g. Dulcolax, Senokot)		100000	UK Biobank Assessment Centre	100025	Touchscreen	100036	Health and medical history	100045	UK Biobank Assessment Centre > Touchscreen > Health and medical history > Medication
22601#41313272	CAT-MUL	113019/660(113679)	-0.00162749	-0.0781956	0.0749324	0.966757	LOGISTIC-BINARY	Job coding: filing clerk, records assistant/clerk		100089	Online follow-up	123	Work environment	130	Employment history	130	Online follow-up > Work environment > Employment history
20004#1071	CAT-MUL	462426/320(462746)	-0.00232189	-0.111969	0.107312	0.966869	LOGISTIC-BINARY	Operation code: other arterial surgery/revascularisation procedures		100000	UK Biobank Assessment Centre	100071	Verbal interview	100076	Operations	100076	UK Biobank Assessment Centre > Verbal interview > Operations
20003#1141188442	CAT-MUL	432112/30634(462746)	-0.000246621	-0.011914	0.0114208	0.966954	LOGISTIC-BINARY	Treatment/medication code: glucosamine product		100000	UK Biobank Assessment Centre	100071	Verbal interview	100075	Medications	100075	UK Biobank Assessment Centre > Verbal interview > Medications
41272#K614	CAT-MUL	462162/661(462823)	0.00160012	-0.0746981	0.0779028	0.967203	LOGISTIC-BINARY	Operative procedures - OPCS4: K61.4 Removal of cardiac pacemaker system NEC		100091	Health-related outcomes	2000	Hospital inpatient	2005	Summary Operations	2005	Health-related outcomes > Hospital inpatient > Summary Operations
41200#Q014	CAT-MUL	462370/453(462823)	0.00193105	-0.0904699	0.0943347	0.967312	LOGISTIC-BINARY	Operative procedures - main OPCS4: Q01.4 Large loop excision of transformation zone		100091	Health-related outcomes	2000	Hospital inpatient	2005	Summary Operations	2005	Health-related outcomes > Hospital inpatient > Summary Operations
100008	CONTINUOUS	64958	0.000160106	-0.00751674	0.00783695	0.967394	LINEAR	Total sugars		100089	Online follow-up	100090	Diet by 24-hour recall	100098	Estimated nutrients yesterday	100098	Online follow-up > Diet by 24-hour recall > Estimated nutrients yesterday
41210#Y261	CAT-MUL	462517/306(462823)	0.00233353	-0.109836	0.114519	0.967455	LOGISTIC-BINARY	Operative procedures - secondary OPCS4: Y26.1 Reconstruction of organ NOC		100091	Health-related outcomes	2000	Hospital inpatient	2005	Summary Operations	2005	Health-related outcomes > Hospital inpatient > Summary Operations
41272#Y261	CAT-MUL	462517/306(462823)	0.00233353	-0.109836	0.114519	0.967455	LOGISTIC-BINARY	Operative procedures - OPCS4: Y26.1 Reconstruction of organ NOC		100091	Health-related outcomes	2000	Hospital inpatient	2005	Summary Operations	2005	Health-related outcomes > Hospital inpatient > Summary Operations
6150#3	CAT-MUL	454641/7053(461694)	0.000490242	-0.0230954	0.0240762	0.967502	LOGISTIC-BINARY	Vascular/heart problems diagnosed by doctor: Stroke		100000	UK Biobank Assessment Centre	100025	Touchscreen	100036	Health and medical history	100044	UK Biobank Assessment Centre > Touchscreen > Health and medical history > Medical conditions
22617#3211	CAT-MUL	107421/6258(113679)	0.000538714	-0.0253879	0.0264653	0.967514	LOGISTIC-BINARY	Job code - historical: Nurses		100089	Online follow-up	123	Work environment	130	Employment history	130	Online follow-up > Work environment > Employment history
41272#W281	CAT-MUL	458510/4313(462823)	-0.000622378	-0.0306444	0.0293997	0.967588	LOGISTIC-BINARY	Operative procedures - OPCS4: W28.1 Application of internal fixation to bone NEC		100091	Health-related outcomes	2000	Hospital inpatient	2005	Summary Operations	2005	Health-related outcomes > Hospital inpatient > Summary Operations
41272#J411	CAT-MUL	462334/489(462823)	0.00180591	-0.0868961	0.0905195	0.968158	LOGISTIC-BINARY	Operative procedures - OPCS4: J41.1 Endoscopic retrograde extraction of calculus from bile duct		100091	Health-related outcomes	2000	Hospital inpatient	2005	Summary Operations	2005	Health-related outcomes > Hospital inpatient > Summary Operations
41272#D061	CAT-MUL	462258/565(462823)	0.00167856	-0.0808567	0.0842203	0.968193	LOGISTIC-BINARY	Operative procedures - OPCS4: D06.1 Biopsy of lesion of external ear		100091	Health-related outcomes	2000	Hospital inpatient	2005	Summary Operations	2005	Health-related outcomes > Hospital inpatient > Summary Operations
41272#T851	CAT-MUL	461749/1074(462823)	0.00120579	-0.0586673	0.0610811	0.968508	LOGISTIC-BINARY	Operative procedures - OPCS4: T85.1 Block dissection of cervical lymph nodes		100091	Health-related outcomes	2000	Hospital inpatient	2005	Summary Operations	2005	Health-related outcomes > Hospital inpatient > Summary Operations
41210#Q023	CAT-MUL	462109/714(462823)	-0.00148077	-0.0750746	0.0721084	0.968532	LOGISTIC-BINARY	Operative procedures - secondary OPCS4: Q02.3 Cauterisation of lesion of cervix uteri		100091	Health-related outcomes	2000	Hospital inpatient	2005	Summary Operations	2005	Health-related outcomes > Hospital inpatient > Summary Operations
22601#31323061	CAT-MUL	112794/885(113679)	-0.00132812	-0.0675521	0.0648878	0.968636	LOGISTIC-BINARY	Job coding: it user support technician, help desk or helpline operator (computing), support technician (computing), systems support officer		100089	Online follow-up	123	Work environment	130	Employment history	130	Online follow-up > Work environment > Employment history
22617#3132	CAT-MUL	112794/885(113679)	-0.00132812	-0.0675521	0.0648878	0.968636	LOGISTIC-BINARY	Job code - historical: IT user support technicians		100089	Online follow-up	123	Work environment	130	Employment history	130	Online follow-up > Work environment > Employment history
21059	CAT-SIN	166240	0.000268377	-0.013303	0.0138398	0.969082	ORDERED-LOGISTIC	Degree bothered by nausea in the last 3 months		100089	Online follow-up	153	Digestive health	153	Digestive health	153	Online follow-up > Digestive health
41200#T705	CAT-MUL	462614/209(462823)	-0.00267122	-0.138473	0.133111	0.969211	LOGISTIC-BINARY	Operative procedures - main OPCS4: T70.5 Lengthening of tendon		100091	Health-related outcomes	2000	Hospital inpatient	2005	Summary Operations	2005	Health-related outcomes > Hospital inpatient > Summary Operations
41272#B083	CAT-MUL	461827/996(462823)	-0.00121963	-0.0634514	0.0610114	0.969352	LOGISTIC-BINARY	Operative procedures - OPCS4: B08.3 Hemithyroidectomy		100091	Health-related outcomes	2000	Hospital inpatient	2005	Summary Operations	2005	Health-related outcomes > Hospital inpatient > Summary Operations
20003#1141168326	CAT-MUL	461783/963(462746)	-0.00124025	-0.0645979	0.0621183	0.969388	LOGISTIC-BINARY	Treatment/medication code: kliovance 1mg/0.5mg tablet		100000	UK Biobank Assessment Centre	100071	Verbal interview	100075	Medications	100075	UK Biobank Assessment Centre > Verbal interview > Medications
20087#170	CAT-MUL	51238/13690(64928)	-0.000370141	-0.0193495	0.0186091	0.969509	LOGISTIC-BINARY	Types of spread used on bread/crackers: Polyunsaturated margarine on bread/crackers		100089	Online follow-up	100090	Diet by 24-hour recall	100101	Bread/pasta/rice yesterday	100101	Online follow-up > Diet by 24-hour recall > Bread/pasta/rice yesterday
41272#K561	CAT-MUL	462368/455(462823)	0.00178007	-0.09017	0.0937391	0.969719	LOGISTIC-BINARY	Operative procedures - OPCS4: K56.1 Transluminal insertion of pulsation balloon into aorta		100091	Health-related outcomes	2000	Hospital inpatient	2005	Summary Operations	2005	Health-related outcomes > Hospital inpatient > Summary Operations
40006#C433	CAT-MUL	462500/323(462823)	-0.00210919	-0.111256	0.107034	0.969766	LOGISTIC-BINARY	Type of cancer: ICD10: C43.3 Malignant melanoma of other and unspecified parts of face		100091	Health-related outcomes	100092	Cancer register	100092	Cancer register	100092	Health-related outcomes > Cancer register
41200#M421	CAT-MUL	459094/3729(462823)	-0.000624904	-0.0329586	0.0317088	0.969781	LOGISTIC-BINARY	Operative procedures - main OPCS4: M42.1 Endoscopic resection of lesion of bladder		100091	Health-related outcomes	2000	Hospital inpatient	2005	Summary Operations	2005	Health-related outcomes > Hospital inpatient > Summary Operations
130924	DATE	461641/1182(462823)	-0.00110254	-0.0583577	0.0561503	0.969887	LOGISTIC-BINARY	Date F53 first reported (mental and behavioural disorders associated with the puerperium, not elsewhere classified)		2405	Health-related outcomes		First occurrences		First occurrences	2405	Health-related outcomes > First occurrences > Mental and behavioural disorders
30810	CONTINUOUS	403261	-5.72767e-05	-0.00305063	0.00293608	0.970084	LINEAR	Phosphate		100078	Biological samples	100079	Assay results	100080	Blood assays	17518	Biological samples > Assay results > Blood assays > Blood biochemistry
41229#5NT	CAT-MUL	458714/4109(462823)	0.000584059	-0.0301347	0.0313029	0.970271	LOGISTIC-BINARY	PCT responsible for patient data: MANCHESTER PCT		100091	Health-related outcomes	2000	Hospital inpatient	2001	Summary Administration	2001	Health-related outcomes > Hospital inpatient > Summary Administration
41210#E492	CAT-MUL	462387/436(462823)	0.00177399	-0.0921459	0.0957052	0.970456	LOGISTIC-BINARY	Operative procedures - secondary OPCS4: E49.2 Diagnostic fibreoptic endoscopic examination of lower respiratory tract and lavage of lesion of lower respiratory tract		100091	Health-related outcomes	2000	Hospital inpatient	2005	Summary Operations	2005	Health-related outcomes > Hospital inpatient > Summary Operations
41229#5NP	CAT-MUL	458354/4469(462823)	0.000553927	-0.0289093	0.0300174	0.970604	LOGISTIC-BINARY	PCT responsible for patient data: CENTRAL AND EASTERN CHESHIRE PCT		100091	Health-related outcomes	2000	Hospital inpatient	2001	Summary Administration	2001	Health-related outcomes > Hospital inpatient > Summary Administration
3159	CAT-SIN	37888/5584(43472)	-0.000526314	-0.0287209	0.0276667	0.970812	LOGISTIC-BINARY	Smoked cigarette or pipe within last hour		100000	UK Biobank Assessment Centre	100006	Physical measures	100020	Spirometry	100020	UK Biobank Assessment Centre > Physical measures > Spirometry
41200#P054	CAT-MUL	461604/1219(462823)	0.00104964	-0.0552946	0.0573964	0.970869	LOGISTIC-BINARY	Operative procedures - main OPCS4: P05.4 Excision of lesion of vulva NEC		100091	Health-related outcomes	2000	Hospital inpatient	2005	Summary Operations	2005	Health-related outcomes > Hospital inpatient > Summary Operations
41272#W332	CAT-MUL	462425/398(462823)	-0.00180859	-0.100127	0.096501	0.971222	LOGISTIC-BINARY	Operative procedures - OPCS4: W33.2 Debridement of open fracture of bone		100091	Health-related outcomes	2000	Hospital inpatient	2005	Summary Operations	2005	Health-related outcomes > Hospital inpatient > Summary Operations
41200#M763	CAT-MUL	461894/929(462823)	-0.00117587	-0.0655824	0.0632271	0.971448	LOGISTIC-BINARY	Operative procedures - main OPCS4: M76.3 Optical urethrotomy		100091	Health-related outcomes	2000	Hospital inpatient	2005	Summary Operations	2005	Health-related outcomes > Hospital inpatient > Summary Operations
24009	INTEGER	456205	0.000217357	-0.0118912	0.0123259	0.971934	ORDERED-LOGISTIC	Traffic intensity on the nearest road		100088	Additional exposures	113	Local environment	114	Residential air pollution	114	Additional exposures > Local environment > Residential air pollution
22660#102	CAT-MUL	104416/3175(107591)	0.000633997	-0.0347554	0.0360228	0.971987	LOGISTIC-BINARY	Gap coding: Unpaid or voluntary work		100089	Online follow-up	123	Work environment	130	Employment history	130	Online follow-up > Work environment > Employment history
41272#N113	CAT-MUL	462210/613(462823)	0.00141536	-0.0778017	0.0806342	0.972055	LOGISTIC-BINARY	Operative procedures - OPCS4: N11.3 Eversion of hydrocele sac		100091	Health-related outcomes	2000	Hospital inpatient	2005	Summary Operations	2005	Health-related outcomes > Hospital inpatient > Summary Operations
22617#9233	CAT-MUL	112814/865(113679)	-0.00118917	-0.0682366	0.065852	0.972259	LOGISTIC-BINARY	Job code - historical: Cleaners, domestics		100089	Online follow-up	123	Work environment	130	Employment history	130	Online follow-up > Work environment > Employment history
41272#L997	CAT-MUL	458356/4467(462823)	0.000519171	-0.0289587	0.0299976	0.97246	LOGISTIC-BINARY	Operative procedures - OPCS4: L99.7 Percutaneous transluminal peripheral insertion of central catheter		100091	Health-related outcomes	2000	Hospital inpatient	2005	Summary Operations	2005	Health-related outcomes > Hospital inpatient > Summary Operations
104590	CAT-SIN	64835	0.000686038	-0.0385068	0.0398789	0.972632	ORDERED-LOGISTIC	Other fruit intake		100089	Online follow-up	100090	Diet by 24-hour recall	100103	Fruit/vegetables yesterday	100103	Online follow-up > Diet by 24-hour recall > Fruit/vegetables yesterday
41272#K403	CAT-MUL	461671/1152(462823)	0.00100941	-0.0569025	0.0589229	0.972743	LOGISTIC-BINARY	Operative procedures - OPCS4: K40.3 Saphenous vein graft replacement of three coronary arteries		100091	Health-related outcomes	2000	Hospital inpatient	2005	Summary Operations	2005	Health-related outcomes > Hospital inpatient > Summary Operations
41210#D282	CAT-MUL	462584/239(462823)	0.00220937	-0.124674	0.129109	0.972751	LOGISTIC-BINARY	Operative procedures - secondary OPCS4: D28.2 Examination of ear under anaesthetic		100091	Health-related outcomes	2000	Hospital inpatient	2005	Summary Operations	2005	Health-related outcomes > Hospital inpatient > Summary Operations
41200#S081	CAT-MUL	462270/553(462823)	-0.00145245	-0.0848806	0.0819746	0.972769	LOGISTIC-BINARY	Operative procedures - main OPCS4: S08.1 Curettage and cauterisation of lesion of skin of head or neck		100091	Health-related outcomes	2000	Hospital inpatient	2005	Summary Operations	2005	Health-related outcomes > Hospital inpatient > Summary Operations
41210#Z844	CAT-MUL	461690/1133(462823)	-0.00101015	-0.0593301	0.0573092	0.972913	LOGISTIC-BINARY	Operative procedures - secondary OPCS4: Z84.4 Patellofemoral joint		100091	Health-related outcomes	2000	Hospital inpatient	2005	Summary Operations	2005	Health-related outcomes > Hospital inpatient > Summary Operations
41272#Z844	CAT-MUL	461690/1133(462823)	-0.00101015	-0.0593301	0.0573092	0.972913	LOGISTIC-BINARY	Operative procedures - OPCS4: Z84.4 Patellofemoral joint		100091	Health-related outcomes	2000	Hospital inpatient	2005	Summary Operations	2005	Health-related outcomes > Hospital inpatient > Summary Operations
41210#M814	CAT-MUL	462459/364(462823)	0.0017759	-0.101001	0.10456	0.972968	LOGISTIC-BINARY	Operative procedures - secondary OPCS4: M81.4 Dilation of meatus of urethra		100091	Health-related outcomes	2000	Hospital inpatient	2005	Summary Operations	2005	Health-related outcomes > Hospital inpatient > Summary Operations
41200#S051	CAT-MUL	462262/561(462823)	-0.00141889	-0.084251	0.0814119	0.973207	LOGISTIC-BINARY	Operative procedures - main OPCS4: S05.1 Microscopically controlled excision of lesion of skin of head or neck using fresh tissue technique		100091	Health-related outcomes	2000	Hospital inpatient	2005	Summary Operations	2005	Health-related outcomes > Hospital inpatient > Summary Operations
41210#M274	CAT-MUL	462174/649(462823)	0.00131824	-0.0756715	0.0783111	0.973218	LOGISTIC-BINARY	Operative procedures - secondary OPCS4: M27.4 Ureteroscopic insertion of ureteric stent		100091	Health-related outcomes	2000	Hospital inpatient	2005	Summary Operations	2005	Health-related outcomes > Hospital inpatient > Summary Operations
41272#S421	CAT-MUL	459695/3128(462823)	-0.000600307	-0.0357696	0.0345684	0.97331	LOGISTIC-BINARY	Operative procedures - OPCS4: S42.1 Primary suture of skin NEC		100091	Health-related outcomes	2000	Hospital inpatient	2005	Summary Operations	2005	Health-related outcomes > Hospital inpatient > Summary Operations
22601#81322804	CAT-MUL	113271/408(113679)	-0.00165379	-0.0990849	0.0957529	0.973442	LOGISTIC-BINARY	Job coding: assembler, machine operator, foreman		100089	Online follow-up	123	Work environment	130	Employment history	130	Online follow-up > Work environment > Employment history
41200#W891	CAT-MUL	462264/559(462823)	0.00139745	-0.0815983	0.0843955	0.973661	LOGISTIC-BINARY	Operative procedures - main OPCS4: W89.1 Endoscopic chondroplasty NEC		100091	Health-related outcomes	2000	Hospital inpatient	2005	Summary Operations	2005	Health-related outcomes > Hospital inpatient > Summary Operations
131720	DATE	449980/12843(462823)	-0.000295285	-0.0178379	0.0172473	0.973681	LOGISTIC-BINARY	Date L20 first reported (atopic dermatitis)		2412	Health-related outcomes		First occurrences		First occurrences	2412	Health-related outcomes > First occurrences > Skin and subcutaneous tissue disorders
41245#1330	CAT-MUL	460599/209(460808)	0.00227506	-0.133454	0.138022	0.973765	LOGISTIC-BINARY	Main speciality of consultant (recoded): General practice other than maternity		100091	Health-related outcomes	2000	Hospital inpatient	2001	Summary Administration	2001	Health-related outcomes > Hospital inpatient > Summary Administration
41272#W164	CAT-MUL	461947/876(462823)	-0.00110564	-0.0674507	0.0652387	0.973936	LOGISTIC-BINARY	Operative procedures - OPCS4: W16.4 Osteotomy and internal fixation NEC		100091	Health-related outcomes	2000	Hospital inpatient	2005	Summary Operations	2005	Health-related outcomes > Hospital inpatient > Summary Operations
41272#S628	CAT-MUL	462612/211(462823)	-0.00224808	-0.137364	0.13285	0.973956	LOGISTIC-BINARY	Operative procedures - OPCS4: S62.8 Other specified other operations on subcutaneous tissue		100091	Health-related outcomes	2000	Hospital inpatient	2005	Summary Operations	2005	Health-related outcomes > Hospital inpatient > Summary Operations
23021	INTEGER	8892	-0.000343263	-0.0210359	0.0203494	0.97406	LINEAR	sag1 antigen for Toxoplasma gondii		100078	Biological samples	100079	Assay results	100080	Blood assays	1307	Biological samples > Assay results > Blood assays > Infectious Diseases > Infectious Disease Antigens
41210#W593	CAT-MUL	462488/335(462823)	0.0017626	-0.105491	0.109035	0.97429	LOGISTIC-BINARY	Operative procedures - secondary OPCS4: W59.3 Fusion of first metatarsophalangeal joint NEC		100091	Health-related outcomes	2000	Hospital inpatient	2005	Summary Operations	2005	Health-related outcomes > Hospital inpatient > Summary Operations
40006#C80	CAT-MUL	462519/304(462823)	0.00183575	-0.110665	0.114357	0.974468	LOGISTIC-BINARY	Type of cancer: ICD10: C80 Malignant neoplasm without specification of site		100091	Health-related outcomes	100092	Cancer register	100092	Cancer register	100092	Health-related outcomes > Cancer register
41272#S622	CAT-MUL	462352/471(462823)	-0.00144337	-0.0919659	0.0890732	0.975057	LOGISTIC-BINARY	Operative procedures - OPCS4: S62.2 Liposuction of subcutaneous tissue NEC		100091	Health-related outcomes	2000	Hospital inpatient	2005	Summary Operations	2005	Health-related outcomes > Hospital inpatient > Summary Operations
41272#T124	CAT-MUL	459335/3488(462823)	-0.000524542	-0.0338598	0.0328109	0.975395	LOGISTIC-BINARY	Operative procedures - OPCS4: T12.4 Insertion of tube drain into pleural cavity		100091	Health-related outcomes	2000	Hospital inpatient	2005	Summary Operations	2005	Health-related outcomes > Hospital inpatient > Summary Operations
41272#T223	CAT-MUL	462400/423(462823)	-0.00150098	-0.0969425	0.0939436	0.975397	LOGISTIC-BINARY	Operative procedures - OPCS4: T22.3 Primary repair of femoral hernia using sutures		100091	Health-related outcomes	2000	Hospital inpatient	2005	Summary Operations	2005	Health-related outcomes > Hospital inpatient > Summary Operations
130106	DATE	461072/1751(462823)	0.000732718	-0.0462298	0.0476949	0.975599	LOGISTIC-BINARY	Date A63 first reported (other predominantly sexually transmitted diseases, not elsewhere classified)		2401	Health-related outcomes		First occurrences		First occurrences	2401	Health-related outcomes > First occurrences > Certain infectious and parasitic diseases
20003#1140861276	CAT-MUL	462267/479(462746)	-0.00139252	-0.0910326	0.088247	0.975698	LOGISTIC-BINARY	Treatment/medication code: lacidipine		100000	UK Biobank Assessment Centre	100071	Verbal interview	100075	Medications	100075	UK Biobank Assessment Centre > Verbal interview > Medications
41210#J373	CAT-MUL	461865/958(462823)	-0.000985225	-0.0644097	0.0624389	0.975706	LOGISTIC-BINARY	Operative procedures - secondary OPCS4: J37.3 Direct puncture operative cholangiography		100091	Health-related outcomes	2000	Hospital inpatient	2005	Summary Operations	2005	Health-related outcomes > Hospital inpatient > Summary Operations
41200#Q202	CAT-MUL	462012/811(462823)	-0.00105693	-0.0700864	0.0679719	0.976053	LOGISTIC-BINARY	Operative procedures - main OPCS4: Q20.2 Biopsy of lesion of uterus NEC		100091	Health-related outcomes	2000	Hospital inpatient	2005	Summary Operations	2005	Health-related outcomes > Hospital inpatient > Summary Operations
41272#W742	CAT-MUL	462012/811(462823)	-0.00102863	-0.0699898	0.0679269	0.97667	LOGISTIC-BINARY	Operative procedures - OPCS4: W74.2 Reconstruction of intra-articular ligament NEC		100091	Health-related outcomes	2000	Hospital inpatient	2005	Summary Operations	2005	Health-related outcomes > Hospital inpatient > Summary Operations
20004#1545	CAT-MUL	462489/257(462746)	-0.00181936	-0.124189	0.120541	0.976731	LOGISTIC-BINARY	Operation code: ecg/electrocardiogram		100000	UK Biobank Assessment Centre	100071	Verbal interview	100076	Operations	100076	UK Biobank Assessment Centre > Verbal interview > Operations
22617#3411	CAT-MUL	113425/254(113679)	-0.00181554	-0.125022	0.121365	0.976937	LOGISTIC-BINARY	Job code - historical: Artists		100089	Online follow-up	123	Work environment	130	Employment history	130	Online follow-up > Work environment > Employment history
20004#1449	CAT-MUL	462208/538(462746)	-0.00123898	-0.0857981	0.0833168	0.97708	LOGISTIC-BINARY	Operation code: oesophageal surgery		100000	UK Biobank Assessment Centre	100071	Verbal interview	100076	Operations	100076	UK Biobank Assessment Centre > Verbal interview > Operations
41210#X715	CAT-MUL	462280/543(462823)	-0.00121172	-0.0854029	0.0829772	0.977485	LOGISTIC-BINARY	Operative procedures - secondary OPCS4: X71.5 Procurement of drugs for chemotherapy for neoplasm for regimens in Band 10		100091	Health-related outcomes	2000	Hospital inpatient	2005	Summary Operations	2005	Health-related outcomes > Hospital inpatient > Summary Operations
41200#D282	CAT-MUL	462498/325(462823)	-0.00155518	-0.110377	0.107261	0.977639	LOGISTIC-BINARY	Operative procedures - main OPCS4: D28.2 Examination of ear under anaesthetic		100091	Health-related outcomes	2000	Hospital inpatient	2005	Summary Operations	2005	Health-related outcomes > Hospital inpatient > Summary Operations
131078	DATE	461886/937(462823)	-0.000910837	-0.0650176	0.0631953	0.977779	LOGISTIC-BINARY	Date G58 first reported (other mononeuropathies)		2406	Health-related outcomes		First occurrences		First occurrences	2406	Health-related outcomes > First occurrences > Nervous system disorders
41272#K591	CAT-MUL	462513/310(462823)	-0.0015678	-0.112945	0.109801	0.977973	LOGISTIC-BINARY	Operative procedures - OPCS4: K59.1 Implantation of cardioverter defibrillator using one electrode lead		100091	Health-related outcomes	2000	Hospital inpatient	2005	Summary Operations	2005	Health-related outcomes > Hospital inpatient > Summary Operations
41224#2	CAT-MUL	2910/4800(7710)	-0.000644279	-0.0467706	0.0454818	0.978158	LOGISTIC-BINARY	Intended delivery places: NHS hospital: consultant ward		100091	Health-related outcomes	2000	Hospital inpatient	2003	Summary Maternity	2003	Health-related outcomes > Hospital inpatient > Summary Maternity
41246#1620	CAT-MUL	441548/1978(443526)	0.000615937	-0.0435536	0.044787	0.978193	LOGISTIC-BINARY	Treatment speciality of consultant (recoded): Hepatology		100091	Health-related outcomes	2000	Hospital inpatient	2001	Summary Administration	2001	Health-related outcomes > Hospital inpatient > Summary Administration
41200#X683	CAT-MUL	462563/260(462823)	-0.00169177	-0.123311	0.119913	0.97823	LOGISTIC-BINARY	Operative procedures - main OPCS4: X68.3 Preparation for interstitial brachytherapy		100091	Health-related outcomes	2000	Hospital inpatient	2005	Summary Operations	2005	Health-related outcomes > Hospital inpatient > Summary Operations
23052	CAT-SIN	675/8217(8892)	0.00109751	-0.0778014	0.0799959	0.978243	LOGISTIC-BINARY	VZV seropositivity for Varicella Zoster Virus		100078	Biological samples	100079	Assay results	100080	Blood assays	51428	Biological samples > Assay results > Blood assays > Infectious Diseases
41272#W373	CAT-MUL	462218/605(462823)	0.00110716	-0.0786596	0.0808821	0.97829	LOGISTIC-BINARY	Operative procedures - OPCS4: W37.3 Revision of total prosthetic replacement of hip joint using cement		100091	Health-related outcomes	2000	Hospital inpatient	2005	Summary Operations	2005	Health-related outcomes > Hospital inpatient > Summary Operations
20003#1140865396	CAT-MUL	462312/434(462746)	0.00130424	-0.0929122	0.0955277	0.978345	LOGISTIC-BINARY	Treatment/medication code: buscopan 10mg tablet		100000	UK Biobank Assessment Centre	100071	Verbal interview	100075	Medications	100075	UK Biobank Assessment Centre > Verbal interview > Medications
41272#N284	CAT-MUL	462619/204(462823)	0.00189714	-0.135373	0.139172	0.978367	LOGISTIC-BINARY	Operative procedures - OPCS4: N28.4 Frenuloplasty of penis		100091	Health-related outcomes	2000	Hospital inpatient	2005	Summary Operations	2005	Health-related outcomes > Hospital inpatient > Summary Operations
41229#5K5	CAT-MUL	462524/299(462823)	0.00156643	-0.111887	0.11503	0.978396	LOGISTIC-BINARY	PCT responsible for patient data: BRENT TEACHING PCT		100091	Health-related outcomes	2000	Hospital inpatient	2001	Summary Administration	2001	Health-related outcomes > Hospital inpatient > Summary Administration
41200#X362	CAT-MUL	461092/1731(462823)	0.000644762	-0.0465528	0.0478431	0.978635	LOGISTIC-BINARY	Operative procedures - main OPCS4: X36.2 Venesection		100091	Health-related outcomes	2000	Hospital inpatient	2005	Summary Operations	2005	Health-related outcomes > Hospital inpatient > Summary Operations
41210#Y744	CAT-MUL	460879/1944(462823)	0.000608024	-0.0439534	0.0451713	0.978661	LOGISTIC-BINARY	Operative procedures - secondary OPCS4: Y74.4 Thoracoscopic video-assisted approach to thoracic cavity		100091	Health-related outcomes	2000	Hospital inpatient	2005	Summary Operations	2005	Health-related outcomes > Hospital inpatient > Summary Operations
41272#Y744	CAT-MUL	460879/1944(462823)	0.000608024	-0.0439534	0.0451713	0.978661	LOGISTIC-BINARY	Operative procedures - OPCS4: Y74.4 Thoracoscopic video-assisted approach to thoracic cavity		100091	Health-related outcomes	2000	Hospital inpatient	2005	Summary Operations	2005	Health-related outcomes > Hospital inpatient > Summary Operations
41272#K451	CAT-MUL	462541/282(462823)	-0.0015888	-0.118363	0.115174	0.978707	LOGISTIC-BINARY	Operative procedures - OPCS4: K45.1 Double anastomosis of mammary arteries to coronary arteries		100091	Health-related outcomes	2000	Hospital inpatient	2005	Summary Operations	2005	Health-related outcomes > Hospital inpatient > Summary Operations
41210#R159	CAT-MUL	462606/217(462823)	0.00181442	-0.131902	0.135558	0.978764	LOGISTIC-BINARY	Operative procedures - secondary OPCS4: R15.9 Unspecified other induction of labour		100091	Health-related outcomes	2000	Hospital inpatient	2005	Summary Operations	2005	Health-related outcomes > Hospital inpatient > Summary Operations
41246#1140	CAT-MUL	443152/279(443431)	0.00158868	-0.115844	0.119034	0.978831	LOGISTIC-BINARY	Treatment speciality of consultant (recoded): Burns care		100091	Health-related outcomes	2000	Hospital inpatient	2001	Summary Administration	2001	Health-related outcomes > Hospital inpatient > Summary Administration
41210#Y848	CAT-MUL	460611/2212(462823)	0.000562616	-0.0412195	0.0423457	0.978943	LOGISTIC-BINARY	Operative procedures - secondary OPCS4: Y84.8 Other specified other anaesthetic		100091	Health-related outcomes	2000	Hospital inpatient	2005	Summary Operations	2005	Health-related outcomes > Hospital inpatient > Summary Operations
41272#Y848	CAT-MUL	460611/2212(462823)	0.000562616	-0.0412195	0.0423457	0.978943	LOGISTIC-BINARY	Operative procedures - OPCS4: Y84.8 Other specified other anaesthetic		100091	Health-related outcomes	2000	Hospital inpatient	2005	Summary Operations	2005	Health-related outcomes > Hospital inpatient > Summary Operations
20003#1140909766	CAT-MUL	462401/345(462746)	-0.00141867	-0.107076	0.104231	0.978991	LOGISTIC-BINARY	Treatment/medication code: multivitamins capsule		100000	UK Biobank Assessment Centre	100071	Verbal interview	100075	Medications	100075	UK Biobank Assessment Centre > Verbal interview > Medications
22601#11212693	CAT-MUL	113156/523(113679)	-0.00115481	-0.0872713	0.084945	0.979021	LOGISTIC-BINARY	Job coding: factory/works manager, shift manager		100089	Online follow-up	123	Work environment	130	Employment history	130	Online follow-up > Work environment > Employment history
41246#1950	CAT-MUL	375998/71268(447266)	0.000110252	-0.00817776	0.00839829	0.979199	LOGISTIC-BINARY	Treatment speciality of consultant (recoded): Ophthalmology		100091	Health-related outcomes	2000	Hospital inpatient	2001	Summary Administration	2001	Health-related outcomes > Hospital inpatient > Summary Administration
41272#Q112	CAT-MUL	462570/253(462823)	0.00164452	-0.122095	0.1254	0.979202	LOGISTIC-BINARY	Operative procedures - OPCS4: Q11.2 Dilation of cervix uteri and evacuation of products of conception from uterus NEC		100091	Health-related outcomes	2000	Hospital inpatient	2005	Summary Operations	2005	Health-related outcomes > Hospital inpatient > Summary Operations
41200#A611	CAT-MUL	460910/1913(462823)	0.000595901	-0.0443591	0.045552	0.979271	LOGISTIC-BINARY	Operative procedures - main OPCS4: A61.1 Excision of lesion of peripheral nerve		100091	Health-related outcomes	2000	Hospital inpatient	2005	Summary Operations	2005	Health-related outcomes > Hospital inpatient > Summary Operations
132480	DATE	462520/303(462823)	-0.00148584	-0.114205	0.111225	0.979373	LOGISTIC-BINARY	Date Q27 first reported (other congenital malformations of peripheral vascular system)		2417	Health-related outcomes		First occurrences		First occurrences	2417	Health-related outcomes > First occurrences > Congenital disruptions and chromosomal abnormalities
20003#1140866280	CAT-MUL	462380/366(462746)	-0.00134844	-0.103877	0.101184	0.979422	LOGISTIC-BINARY	Treatment/medication code: bumetanide		100000	UK Biobank Assessment Centre	100071	Verbal interview	100075	Medications	100075	UK Biobank Assessment Centre > Verbal interview > Medications
130622	DATE	437194/25629(462823)	0.000165859	-0.0124595	0.0127912	0.979458	LOGISTIC-BINARY	Date D50 first reported (iron deficiency anaemia)		2403	Health-related outcomes		First occurrences		First occurrences	2403	Health-related outcomes > First occurrences > Blood, blood-forming organs and certain immune disorders
20003#1140872112	CAT-MUL	462421/325(462746)	-0.00142346	-0.110233	0.107381	0.97953	LOGISTIC-BINARY	Treatment/medication code: epanutin 25mg capsule		100000	UK Biobank Assessment Centre	100071	Verbal interview	100075	Medications	100075	UK Biobank Assessment Centre > Verbal interview > Medications
90020	CONTINUOUS	98437	-8.0633e-05	-0.00624728	0.00608602	0.979554	LINEAR	Tuesday average acceleration		100088	Additional exposures	1008	Physical activity measurement	1009	Acceleration averages	1009	Additional exposures > Physical activity measurement > Acceleration averages
41200#L743	CAT-MUL	462586/237(462823)	-0.00165226	-0.129069	0.125755	0.979702	LOGISTIC-BINARY	Operative procedures - main OPCS4: L74.3 Attention to arteriovenous shunt		100091	Health-related outcomes	2000	Hospital inpatient	2005	Summary Operations	2005	Health-related outcomes > Hospital inpatient > Summary Operations
20539	CAT-SIN	46101	0.000224457	-0.0171491	0.017598	0.979798	ORDERED-LOGISTIC	Frequency of inability to stop worrying during worst period of anxiety		100089	Online follow-up	136	Mental health	140	Anxiety	140	Online follow-up > Mental health > Anxiety
41200#A483	CAT-MUL	462588/235(462823)	0.00164623	-0.126385	0.129691	0.979876	LOGISTIC-BINARY	Operative procedures - main OPCS4: A48.3 Insertion of neurostimulator adjacent to spinal cord		100091	Health-related outcomes	2000	Hospital inpatient	2005	Summary Operations	2005	Health-related outcomes > Hospital inpatient > Summary Operations
41200#W712	CAT-MUL	461783/1040(462823)	-0.000783188	-0.061659	0.0600923	0.979879	LOGISTIC-BINARY	Operative procedures - main OPCS4: W71.2 Open excision of intra-articular osteophyte		100091	Health-related outcomes	2000	Hospital inpatient	2005	Summary Operations	2005	Health-related outcomes > Hospital inpatient > Summary Operations
41200#E041	CAT-MUL	462231/592(462823)	-0.00103138	-0.0816653	0.0795982	0.979991	LOGISTIC-BINARY	Operative procedures - main OPCS4: E04.1 Submucous diathermy to turbinate of nose		100091	Health-related outcomes	2000	Hospital inpatient	2005	Summary Operations	2005	Health-related outcomes > Hospital inpatient > Summary Operations
22617#1173	CAT-MUL	113395/284(113679)	0.00148995	-0.115158	0.118124	0.980011	LOGISTIC-BINARY	Job code - historical: Senior officers in fire, ambulance, prison and related services		100089	Online follow-up	123	Work environment	130	Employment history	130	Online follow-up > Work environment > Employment history
41210#Z551	CAT-MUL	462139/684(462823)	0.000948978	-0.0740853	0.0759862	0.980218	LOGISTIC-BINARY	Operative procedures - secondary OPCS4: Z55.1 Flexor muscle of forearm		100091	Health-related outcomes	2000	Hospital inpatient	2005	Summary Operations	2005	Health-related outcomes > Hospital inpatient > Summary Operations
41272#Z551	CAT-MUL	462139/684(462823)	0.000948978	-0.0740853	0.0759862	0.980218	LOGISTIC-BINARY	Operative procedures - OPCS4: Z55.1 Flexor muscle of forearm		100091	Health-related outcomes	2000	Hospital inpatient	2005	Summary Operations	2005	Health-related outcomes > Hospital inpatient > Summary Operations
40011#8120	CAT-MUL	461525/1298(462823)	-0.000682422	-0.055226	0.0538613	0.980431	LOGISTIC-BINARY	Histology of cancer tumour: Transitional cell carcinoma		100091	Health-related outcomes	100092	Cancer register	100092	Cancer register	100092	Health-related outcomes > Cancer register
6179#5	CAT-MUL	447055/14143(461198)	0.000208948	-0.016582	0.0169998	0.980541	LOGISTIC-BINARY	Mineral and other dietary supplements: Iron		100000	UK Biobank Assessment Centre	100025	Touchscreen	100036	Health and medical history	100045	UK Biobank Assessment Centre > Touchscreen > Health and medical history > Medication
131864	DATE	425245/37578(462823)	0.000131428	-0.0105191	0.010782	0.980703	LOGISTIC-BINARY	Date M13 first reported (other arthritis)		2413	Health-related outcomes		First occurrences		First occurrences	2413	Health-related outcomes > First occurrences > Musculoskeletal system and connective tissue disorders
20521	CAT-SIN	149374	-0.000145811	-0.012073	0.0117813	0.980884	ORDERED-LOGISTIC	Belittlement by partner or ex-partner as an adult		100089	Online follow-up	136	Mental health	145	Traumatic events	145	Online follow-up > Mental health > Traumatic events
20544#12	CAT-MUL	148373/483(148856)	-0.00109221	-0.0906654	0.0884732	0.980924	LOGISTIC-BINARY	Mental health problems ever diagnosed by a professional: Bulimia nervosa		100089	Online follow-up	136	Mental health	137	Mental distress	137	Online follow-up > Mental health > Mental distress
41272#X337	CAT-MUL	461944/879(462823)	0.000802598	-0.0653761	0.0669839	0.981031	LOGISTIC-BINARY	Operative procedures - OPCS4: X33.7 Autologous transfusion of red blood cells		100091	Health-related outcomes	2000	Hospital inpatient	2005	Summary Operations	2005	Health-related outcomes > Hospital inpatient > Summary Operations
22617#7129	CAT-MUL	112362/1317(113679)	0.000654358	-0.0537277	0.0550339	0.981181	LOGISTIC-BINARY	Job code - historical: Sales related occupations n.e.c.		100089	Online follow-up	123	Work environment	130	Employment history	130	Online follow-up > Work environment > Employment history
4609	INTEGER	64673	-9.19577e-05	-0.00773933	0.00755541	0.981197	LINEAR	Longest period of depression		100000	UK Biobank Assessment Centre	100025	Touchscreen	100059	Psychosocial factors	100060	UK Biobank Assessment Centre > Touchscreen > Psychosocial factors > Mental health
41246#1060	CAT-MUL	440168/3679(443847)	-0.000389256	-0.0328563	0.0320776	0.981251	LOGISTIC-BINARY	Treatment speciality of consultant (recoded): Adult mental illness		100091	Health-related outcomes	2000	Hospital inpatient	2001	Summary Administration	2001	Health-related outcomes > Hospital inpatient > Summary Administration
22601#71123329	CAT-MUL	112608/1071(113679)	0.000719192	-0.0596062	0.0610429	0.981354	LOGISTIC-BINARY	Job coding: retail/shop cashier, check-out operator, petrol station attendant, restaurant cashier		100089	Online follow-up	123	Work environment	130	Employment history	130	Online follow-up > Work environment > Employment history
41272#A843	CAT-MUL	462358/465(462823)	-0.00107748	-0.0920431	0.0898855	0.981469	LOGISTIC-BINARY	Operative procedures - OPCS4: A84.3 Nerve conduction studies		100091	Health-related outcomes	2000	Hospital inpatient	2005	Summary Operations	2005	Health-related outcomes > Hospital inpatient > Summary Operations
41210#U081	CAT-MUL	461044/1779(462823)	0.000551294	-0.046012	0.0471158	0.981483	LOGISTIC-BINARY	Operative procedures - secondary OPCS4: U08.1 Computed tomography of abdomen NEC		100091	Health-related outcomes	2000	Hospital inpatient	2005	Summary Operations	2005	Health-related outcomes > Hospital inpatient > Summary Operations
102770	CAT-SIN	64879	0.00065835	-0.0549762	0.0562929	0.981496	ORDERED-LOGISTIC	Couscous intake		100089	Online follow-up	100090	Diet by 24-hour recall	100101	Bread/pasta/rice yesterday	100101	Online follow-up > Diet by 24-hour recall > Bread/pasta/rice yesterday
41210#A843	CAT-MUL	462532/291(462823)	0.00133544	-0.113646	0.116329	0.981826	LOGISTIC-BINARY	Operative procedures - secondary OPCS4: A84.3 Nerve conduction studies		100091	Health-related outcomes	2000	Hospital inpatient	2005	Summary Operations	2005	Health-related outcomes > Hospital inpatient > Summary Operations
22601#42113094	CAT-MUL	113472/207(113679)	0.00156284	-0.135052	0.138189	0.982093	LOGISTIC-BINARY	Job coding: medical secretary		100089	Online follow-up	123	Work environment	130	Employment history	130	Online follow-up > Work environment > Employment history
41272#W403	CAT-MUL	462175/648(462823)	-0.000877555	-0.0779562	0.0762024	0.982191	LOGISTIC-BINARY	Operative procedures - OPCS4: W40.3 Revision of total prosthetic replacement of knee joint using cement		100091	Health-related outcomes	2000	Hospital inpatient	2005	Summary Operations	2005	Health-related outcomes > Hospital inpatient > Summary Operations
20003#1141168752	CAT-MUL	462338/408(462746)	-0.00105742	-0.0981845	0.0960711	0.982967	LOGISTIC-BINARY	Treatment/medication code: peptac liquid		100000	UK Biobank Assessment Centre	100071	Verbal interview	100075	Medications	100075	UK Biobank Assessment Centre > Verbal interview > Medications
41210#W852	CAT-MUL	461414/1409(462823)	0.000551845	-0.051741	0.0528455	0.983494	LOGISTIC-BINARY	Operative procedures - secondary OPCS4: W85.2 Endoscopic irrigation of knee joint		100091	Health-related outcomes	2000	Hospital inpatient	2005	Summary Operations	2005	Health-related outcomes > Hospital inpatient > Summary Operations
130714	DATE	441386/21437(462823)	-0.000145776	-0.0139581	0.0136666	0.983496	LOGISTIC-BINARY	Date E14 first reported (unspecified diabetes mellitus)		2404	Health-related outcomes		First occurrences		First occurrences	2404	Health-related outcomes > First occurrences > Endocrine, nutritional and metabolic diseases
40006#C857	CAT-MUL	462595/228(462823)	-0.00136395	-0.131323	0.128596	0.983573	LOGISTIC-BINARY	Type of cancer: ICD10: C85.7 Other specified types of non-Hodgkin's lymphoma		100091	Health-related outcomes	100092	Cancer register	100092	Cancer register	100092	Health-related outcomes > Cancer register
131722	DATE	453387/9436(462823)	0.000211955	-0.0201752	0.0205992	0.983741	LOGISTIC-BINARY	Date L21 first reported (seborrhoeic dermatitis)		2412	Health-related outcomes		First occurrences		First occurrences	2412	Health-related outcomes > First occurrences > Skin and subcutaneous tissue disorders
40011#8480	CAT-MUL	461852/971(462823)	0.000645357	-0.0623607	0.0636554	0.98398	LOGISTIC-BINARY	Histology of cancer tumour: Mucinous adenocarcinoma		100091	Health-related outcomes	100092	Cancer register	100092	Cancer register	100092	Health-related outcomes > Cancer register
41200#S442	CAT-MUL	462580/243(462823)	-0.0012725	-0.127142	0.124585	0.984176	LOGISTIC-BINARY	Operative procedures - main OPCS4: S44.2 Removal of metal from skin NEC		100091	Health-related outcomes	2000	Hospital inpatient	2005	Summary Operations	2005	Health-related outcomes > Hospital inpatient > Summary Operations
41272#Q014	CAT-MUL	462349/474(462823)	-0.000880209	-0.0912201	0.0894518	0.984756	LOGISTIC-BINARY	Operative procedures - OPCS4: Q01.4 Large loop excision of transformation zone		100091	Health-related outcomes	2000	Hospital inpatient	2005	Summary Operations	2005	Health-related outcomes > Hospital inpatient > Summary Operations
41272#H554	CAT-MUL	462363/460(462823)	-0.000889794	-0.0923318	0.0905461	0.984776	LOGISTIC-BINARY	Operative procedures - OPCS4: H55.4 Insertion of seton into high anal fistula and partial laying open of track HFQ		100091	Health-related outcomes	2000	Hospital inpatient	2005	Summary Operations	2005	Health-related outcomes > Hospital inpatient > Summary Operations
22601#72123325	CAT-MUL	113064/615(113679)	-0.00077164	-0.0801041	0.0785533	0.984784	LOGISTIC-BINARY	Job coding: customer care adviser/officer/assistant, store guide, customer relations officer/representative		100089	Online follow-up	123	Work environment	130	Employment history	130	Online follow-up > Work environment > Employment history
41200#G011	CAT-MUL	462453/370(462823)	0.000991094	-0.100961	0.102949	0.984789	LOGISTIC-BINARY	Operative procedures - main OPCS4: G01.1 Oesophagogastrectomy and anastomosis of oesophagus to stomach		100091	Health-related outcomes	2000	Hospital inpatient	2005	Summary Operations	2005	Health-related outcomes > Hospital inpatient > Summary Operations
131052	DATE	438491/24332(462823)	0.000125407	-0.0128623	0.0131131	0.984901	LOGISTIC-BINARY	Date G43 first reported (migraine)		2406	Health-related outcomes		First occurrences		First occurrences	2406	Health-related outcomes > First occurrences > Nervous system disorders
41272#G218	CAT-MUL	462244/579(462823)	-0.000774942	-0.0822932	0.0807423	0.985127	LOGISTIC-BINARY	Operative procedures - OPCS4: G21.8 Other specified other operations on oesophagus		100091	Health-related outcomes	2000	Hospital inpatient	2005	Summary Operations	2005	Health-related outcomes > Hospital inpatient > Summary Operations
41200#E495	CAT-MUL	462154/669(462823)	0.000712833	-0.0751307	0.0765638	0.985299	LOGISTIC-BINARY	Operative procedures - main OPCS4: E49.5 Diagnostic fibreoptic endoscopic examination of lower respiratory tract with biopsy, lavage and brush cytology of lesion of lower respiratory tract		100091	Health-related outcomes	2000	Hospital inpatient	2005	Summary Operations	2005	Health-related outcomes > Hospital inpatient > Summary Operations
2724	CAT-SIN	57260/153768(211028)	-0.00016663	-0.0181161	0.0177828	0.985483	LOGISTIC-BINARY	Had menopause		100000	UK Biobank Assessment Centre	100025	Touchscreen	100068	Sex-specific factors	100069	UK Biobank Assessment Centre > Touchscreen > Sex-specific factors > Female-specific factors
90023	CONTINUOUS	98437	5.69907e-05	-0.00609079	0.00620477	0.985504	LINEAR	Friday average acceleration		100088	Additional exposures	1008	Physical activity measurement	1009	Acceleration averages	1009	Additional exposures > Physical activity measurement > Acceleration averages
41210#Z763	CAT-MUL	461360/1463(462823)	0.000473582	-0.0508947	0.0518451	0.985582	LOGISTIC-BINARY	Operative procedures - secondary OPCS4: Z76.3 Trochanter of femur		100091	Health-related outcomes	2000	Hospital inpatient	2005	Summary Operations	2005	Health-related outcomes > Hospital inpatient > Summary Operations
41272#Z763	CAT-MUL	461360/1463(462823)	0.000473582	-0.0508947	0.0518451	0.985582	LOGISTIC-BINARY	Operative procedures - OPCS4: Z76.3 Trochanter of femur		100091	Health-related outcomes	2000	Hospital inpatient	2005	Summary Operations	2005	Health-related outcomes > Hospital inpatient > Summary Operations
41200#H073	CAT-MUL	462073/750(462823)	-0.00064408	-0.0722925	0.0710052	0.985937	LOGISTIC-BINARY	Operative procedures - main OPCS4: H07.3 Right hemicolectomy and anastomosis NEC		100091	Health-related outcomes	2000	Hospital inpatient	2005	Summary Operations	2005	Health-related outcomes > Hospital inpatient > Summary Operations
41272#S131	CAT-MUL	458471/4352(462823)	-0.000268544	-0.0301514	0.0296146	0.985947	LOGISTIC-BINARY	Operative procedures - OPCS4: S13.1 Punch biopsy of lesion of skin of head or neck		100091	Health-related outcomes	2000	Hospital inpatient	2005	Summary Operations	2005	Health-related outcomes > Hospital inpatient > Summary Operations
41273#801	CAT-MUL	462595/228(462823)	0.00115846	-0.128727	0.131047	0.98604	LOGISTIC-BINARY	Operative procedures - OPCS3: 801 Joint puncture		100091	Health-related outcomes	2000	Hospital inpatient	2005	Summary Operations	2005	Health-related outcomes > Hospital inpatient > Summary Operations
20003#1140857620	CAT-MUL	462412/334(462746)	0.000961684	-0.106849	0.108778	0.986042	LOGISTIC-BINARY	Treatment/medication code: depo-provera 50mg/1ml injection		100000	UK Biobank Assessment Centre	100071	Verbal interview	100075	Medications	100075	UK Biobank Assessment Centre > Verbal interview > Medications
20004#1427	CAT-MUL	459767/2979(462746)	0.000313834	-0.0357412	0.0363698	0.986388	LOGISTIC-BINARY	Operation code: bladder surgery		100000	UK Biobank Assessment Centre	100071	Verbal interview	100076	Operations	100076	UK Biobank Assessment Centre > Verbal interview > Operations
26410	CONTINUOUS	396697	2.65928e-05	-0.00308535	0.00313854	0.986637	LINEAR	Index of Multiple Deprivation (England)		1	Population characteristics	100094	Baseline characteristics	76	Indices of Multiple Deprivation	76	Population characteristics > Baseline characteristics > Indices of Multiple Deprivation
41272#Q124	CAT-MUL	460953/1870(462823)	0.000387841	-0.0452438	0.046019	0.986707	LOGISTIC-BINARY	Operative procedures - OPCS4: Q12.4 Removal of intrauterine contraceptive device NEC		100091	Health-related outcomes	2000	Hospital inpatient	2005	Summary Operations	2005	Health-related outcomes > Hospital inpatient > Summary Operations
20004#1612	CAT-MUL	462530/216(462746)	-0.00112496	-0.134657	0.132407	0.986813	LOGISTIC-BINARY	Operation code: barium enema		100000	UK Biobank Assessment Centre	100071	Verbal interview	100076	Operations	100076	UK Biobank Assessment Centre > Verbal interview > Operations
41210#Z502	CAT-MUL	459318/3505(462823)	-0.000277799	-0.0335164	0.0329608	0.98693	LOGISTIC-BINARY	Operative procedures - secondary OPCS4: Z50.2 Skin of hand		100091	Health-related outcomes	2000	Hospital inpatient	2005	Summary Operations	2005	Health-related outcomes > Hospital inpatient > Summary Operations
41272#Z502	CAT-MUL	459318/3505(462823)	-0.000277799	-0.0335164	0.0329608	0.98693	LOGISTIC-BINARY	Operative procedures - OPCS4: Z50.2 Skin of hand		100091	Health-related outcomes	2000	Hospital inpatient	2005	Summary Operations	2005	Health-related outcomes > Hospital inpatient > Summary Operations
20487	CAT-SIN	149394	-0.000117287	-0.0142113	0.0139767	0.986987	ORDERED-LOGISTIC	Felt hated by family member as a child		100089	Online follow-up	136	Mental health	145	Traumatic events	145	Online follow-up > Mental health > Traumatic events
20003#1140865800	CAT-MUL	461540/1206(462746)	0.000464652	-0.0560827	0.0570153	0.987149	LOGISTIC-BINARY	Treatment/medication code: lactulose product		100000	UK Biobank Assessment Centre	100071	Verbal interview	100075	Medications	100075	UK Biobank Assessment Centre > Verbal interview > Medications
41272#W629	CAT-MUL	462391/432(462823)	0.000775253	-0.0936209	0.0951801	0.987151	LOGISTIC-BINARY	Operative procedures - OPCS4: W62.9 Unspecified other primary fusion of other joint		100091	Health-related outcomes	2000	Hospital inpatient	2005	Summary Operations	2005	Health-related outcomes > Hospital inpatient > Summary Operations
41246#1080	CAT-MUL	439481/4451(443932)	-0.000239977	-0.0297759	0.0292964	0.987294	LOGISTIC-BINARY	Treatment speciality of consultant (recoded): Anaesthetics		100091	Health-related outcomes	2000	Hospital inpatient	2001	Summary Administration	2001	Health-related outcomes > Hospital inpatient > Summary Administration
20003#1141146606	CAT-MUL	462028/718(462746)	-0.000580729	-0.0738692	0.072713	0.987606	LOGISTIC-BINARY	Treatment/medication code: calcium carbonate+cholecalciferol 1.25g/200iu tablet		100000	UK Biobank Assessment Centre	100071	Verbal interview	100075	Medications	100075	UK Biobank Assessment Centre > Verbal interview > Medications
41200#L852	CAT-MUL	462213/610(462823)	0.000596963	-0.0788626	0.0800602	0.988247	LOGISTIC-BINARY	Operative procedures - main OPCS4: L85.2 Ligation of short saphenous vein		100091	Health-related outcomes	2000	Hospital inpatient	2005	Summary Operations	2005	Health-related outcomes > Hospital inpatient > Summary Operations
23117	CONTINUOUS	454622	2.10675e-05	-0.00280072	0.00284286	0.988325	LINEAR	Leg fat-free mass (left)		100000	UK Biobank Assessment Centre	100006	Physical measures	100008	Anthropometry	100009	UK Biobank Assessment Centre > Physical measures > Anthropometry > Impedance measures
41229#5N7	CAT-MUL	460104/2719(462823)	-0.000275565	-0.0379776	0.0374264	0.988569	LOGISTIC-BINARY	PCT responsible for patient data: DERBY CITY PCT		100091	Health-related outcomes	2000	Hospital inpatient	2001	Summary Administration	2001	Health-related outcomes > Hospital inpatient > Summary Administration
40006#C159	CAT-MUL	462559/264(462823)	0.00086709	-0.119843	0.121586	0.988758	LOGISTIC-BINARY	Type of cancer: ICD10: C15.9 Oesophagus, unspecified		100091	Health-related outcomes	100092	Cancer register	100092	Cancer register	100092	Health-related outcomes > Cancer register
90192	CONTINUOUS	98437	-4.41704e-05	-0.00626262	0.00617428	0.988892	LINEAR	Temperature average		100088	Additional exposures	1008	Physical activity measurement	1013	Raw accelerometer statistics	1013	Additional exposures > Physical activity measurement > Raw accelerometer statistics
20003#1141146198	CAT-MUL	461472/1274(462746)	-0.000382994	-0.0553967	0.0546316	0.989111	LOGISTIC-BINARY	Treatment/medication code: xalatan 0.005% eye drops		100000	UK Biobank Assessment Centre	100071	Verbal interview	100075	Medications	100075	UK Biobank Assessment Centre > Verbal interview > Medications
23025	INTEGER	8892	0.000141947	-0.0206757	0.0209596	0.989336	LINEAR	HIV-1 env antigen for Human Immunodeficiency Virus		100078	Biological samples	100079	Assay results	100080	Blood assays	1307	Biological samples > Assay results > Blood assays > Infectious Diseases > Infectious Disease Antigens
20004#1102	CAT-MUL	462471/275(462746)	-0.000802096	-0.119087	0.117484	0.989387	LOGISTIC-BINARY	Operation code: fem-pop bypass/leg artery bypass		100000	UK Biobank Assessment Centre	100071	Verbal interview	100076	Operations	100076	UK Biobank Assessment Centre > Verbal interview > Operations
41210#Z534	CAT-MUL	462444/379(462823)	-0.000683273	-0.101564	0.100199	0.989402	LOGISTIC-BINARY	Operative procedures - secondary OPCS4: Z53.4 Peritoneal cavity		100091	Health-related outcomes	2000	Hospital inpatient	2005	Summary Operations	2005	Health-related outcomes > Hospital inpatient > Summary Operations
41272#Z534	CAT-MUL	462444/379(462823)	-0.000683273	-0.101564	0.100199	0.989402	LOGISTIC-BINARY	Operative procedures - OPCS4: Z53.4 Peritoneal cavity		100091	Health-related outcomes	2000	Hospital inpatient	2005	Summary Operations	2005	Health-related outcomes > Hospital inpatient > Summary Operations
41200#L862	CAT-MUL	461999/824(462823)	0.00046226	-0.0679067	0.0688333	0.989424	LOGISTIC-BINARY	Operative procedures - main OPCS4: L86.2 Ultrasound guided foam sclerotherapy for varicose vein of leg		100091	Health-related outcomes	2000	Hospital inpatient	2005	Summary Operations	2005	Health-related outcomes > Hospital inpatient > Summary Operations
41272#B274	CAT-MUL	458778/4045(462823)	0.000209607	-0.0308965	0.0313167	0.989462	LOGISTIC-BINARY	Operative procedures - OPCS4: B27.4 Total mastectomy NEC		100091	Health-related outcomes	2000	Hospital inpatient	2005	Summary Operations	2005	Health-related outcomes > Hospital inpatient > Summary Operations
41272#T122	CAT-MUL	461474/1349(462823)	0.000359366	-0.0530927	0.0538134	0.989485	LOGISTIC-BINARY	Operative procedures - OPCS4: T12.2 Drainage of pleural cavity NEC		100091	Health-related outcomes	2000	Hospital inpatient	2005	Summary Operations	2005	Health-related outcomes > Hospital inpatient > Summary Operations
41272#S051	CAT-MUL	461115/1708(462823)	0.000319329	-0.0472122	0.0478523	0.989493	LOGISTIC-BINARY	Operative procedures - OPCS4: S05.1 Microscopically controlled excision of lesion of skin of head or neck using fresh tissue technique		100091	Health-related outcomes	2000	Hospital inpatient	2005	Summary Operations	2005	Health-related outcomes > Hospital inpatient > Summary Operations
104020	CAT-SIN	64928	0.000134827	-0.0200119	0.0202816	0.989535	ORDERED-LOGISTIC	Fried potatoes intake		100089	Online follow-up	100090	Diet by 24-hour recall	100103	Fruit/vegetables yesterday	100103	Online follow-up > Diet by 24-hour recall > Fruit/vegetables yesterday
130888	DATE	462302/521(462823)	-0.000564989	-0.0865187	0.0853858	0.989716	LOGISTIC-BINARY	Date F29 first reported (unspecified nonorganic psychosis)		2405	Health-related outcomes		First occurrences		First occurrences	2405	Health-related outcomes > First occurrences > Mental and behavioural disorders
41272#Q013	CAT-MUL	459197/3626(462823)	-0.000207726	-0.0330355	0.0326202	0.990104	LOGISTIC-BINARY	Operative procedures - OPCS4: Q01.3 Excision of lesion of cervix uteri		100091	Health-related outcomes	2000	Hospital inpatient	2005	Summary Operations	2005	Health-related outcomes > Hospital inpatient > Summary Operations
41272#E341	CAT-MUL	462503/320(462823)	0.000659304	-0.108969	0.110293	0.990589	LOGISTIC-BINARY	Operative procedures - OPCS4: E34.1 Microtherapeutic endoscopic extirpation of lesion of larynx using laser		100091	Health-related outcomes	2000	Hospital inpatient	2005	Summary Operations	2005	Health-related outcomes > Hospital inpatient > Summary Operations
6139#2	CAT-MUL	275700/185513(461213)	3.48074e-05	-0.00585916	0.00592877	0.990765	LOGISTIC-BINARY	Gas or solid-fuel cooking/heating: A gas fire that you use regularly in winter time		100000	UK Biobank Assessment Centre	100025	Touchscreen	100062	Sociodemographics	100066	UK Biobank Assessment Centre > Touchscreen > Sociodemographics > Household
41272#W572	CAT-MUL	460500/2323(462823)	0.00024084	-0.0405634	0.0410462	0.990769	LOGISTIC-BINARY	Operative procedures - OPCS4: W57.2 Primary excision arthroplasty of joint NEC		100091	Health-related outcomes	2000	Hospital inpatient	2005	Summary Operations	2005	Health-related outcomes > Hospital inpatient > Summary Operations
20003#1141168318	CAT-MUL	459787/2959(462746)	0.000213738	-0.0360024	0.0364304	0.99077	LOGISTIC-BINARY	Treatment/medication code: clopidogrel		100000	UK Biobank Assessment Centre	100071	Verbal interview	100075	Medications	100075	UK Biobank Assessment Centre > Verbal interview > Medications
20506	CAT-SIN	149206	6.6425e-05	-0.0111883	0.0113212	0.99077	ORDERED-LOGISTIC	Recent feelings or nervousness or anxiety		100089	Online follow-up	136	Mental health	140	Anxiety	140	Online follow-up > Mental health > Anxiety
41210#Y712	CAT-MUL	461429/1394(462823)	0.0003081	-0.0522766	0.0528936	0.990835	LOGISTIC-BINARY	Operative procedures - secondary OPCS4: Y71.2 Secondary operations NOC		100091	Health-related outcomes	2000	Hospital inpatient	2005	Summary Operations	2005	Health-related outcomes > Hospital inpatient > Summary Operations
41272#Y712	CAT-MUL	461429/1394(462823)	0.0003081	-0.0522766	0.0528936	0.990835	LOGISTIC-BINARY	Operative procedures - OPCS4: Y71.2 Secondary operations NOC		100091	Health-related outcomes	2000	Hospital inpatient	2005	Summary Operations	2005	Health-related outcomes > Hospital inpatient > Summary Operations
20003#1140911658	CAT-MUL	461990/756(462746)	0.000410203	-0.0710366	0.0718582	0.991019	LOGISTIC-BINARY	Treatment/medication code: imigran 50mg tablet		100000	UK Biobank Assessment Centre	100071	Verbal interview	100075	Medications	100075	UK Biobank Assessment Centre > Verbal interview > Medications
22601#42133423	CAT-MUL	112762/917(113679)	0.000367137	-0.0648281	0.0655631	0.991192	LOGISTIC-BINARY	Job coding: school secretary, clerical assistant, school registry assistant		100089	Online follow-up	123	Work environment	130	Employment history	130	Online follow-up > Work environment > Employment history
22601#21123021	CAT-MUL	112869/810(113679)	-0.000385919	-0.0695143	0.0687375	0.991266	LOGISTIC-BINARY	Job coding: biologist, botanist, entomologist, zoologist, ecologist, microbiologist/pathologist/virologist/geneticist (not medically qualified)		100089	Online follow-up	123	Work environment	130	Employment history	130	Online follow-up > Work environment > Employment history
41272#M458	CAT-MUL	461561/1262(462823)	0.000303977	-0.0549525	0.0555615	0.991396	LOGISTIC-BINARY	Operative procedures - OPCS4: M45.8 Other specified diagnostic endoscopic examination of bladder		100091	Health-related outcomes	2000	Hospital inpatient	2005	Summary Operations	2005	Health-related outcomes > Hospital inpatient > Summary Operations
40006#D035	CAT-MUL	462371/452(462823)	0.000488341	-0.0917626	0.0927408	0.991718	LOGISTIC-BINARY	Type of cancer: ICD10: D03.5 Melanoma in situ of trunk		100091	Health-related outcomes	100092	Cancer register	100092	Cancer register	100092	Health-related outcomes > Cancer register
41210#W158	CAT-MUL	462203/620(462823)	0.000413117	-0.0784682	0.0793006	0.991807	LOGISTIC-BINARY	Operative procedures - secondary OPCS4: W15.8 Other specified division of bone of foot		100091	Health-related outcomes	2000	Hospital inpatient	2005	Summary Operations	2005	Health-related outcomes > Hospital inpatient > Summary Operations
22601#12243390	CAT-MUL	113184/495(113679)	0.000450643	-0.0878945	0.0887871	0.992019	LOGISTIC-BINARY	Job coding: publican or manager of licensed premises, licensee, wine bar manager		100089	Online follow-up	123	Work environment	130	Employment history	130	Online follow-up > Work environment > Employment history
20529-0	CAT-SIN	121184/149522	-999	-999	-999	0.992061	MULTINOMIAL-LOGISTIC	Victim of physically violent crime		100089	Online follow-up	136	Mental health	145	Traumatic events	145	Online follow-up > Mental health > Traumatic events
41200#G199	CAT-MUL	462327/496(462823)	-0.000437861	-0.0885204	0.0876456	0.992223	LOGISTIC-BINARY	Operative procedures - main OPCS4: G19.9 Unspecified diagnostic endoscopic examination of oesophagus using rigid oesophagoscope		100091	Health-related outcomes	2000	Hospital inpatient	2005	Summary Operations	2005	Health-related outcomes > Hospital inpatient > Summary Operations
41245#1610	CAT-MUL	395129/66098(461227)	4.15509e-05	-0.00844833	0.00853144	0.992346	LOGISTIC-BINARY	Main speciality of consultant (recoded): Ophthalmology		100091	Health-related outcomes	2000	Hospital inpatient	2001	Summary Administration	2001	Health-related outcomes > Hospital inpatient > Summary Administration
22617#1224	CAT-MUL	113171/508(113679)	-0.000418213	-0.0876308	0.0867831	0.992497	LOGISTIC-BINARY	Job code - historical: Publicans and managers of licensed premises		100089	Online follow-up	123	Work environment	130	Employment history	130	Online follow-up > Work environment > Employment history
20003#1141174032	CAT-MUL	462516/230(462746)	-0.000607161	-0.129975	0.128763	0.992653	LOGISTIC-BINARY	Treatment/medication code: doublebase gel		100000	UK Biobank Assessment Centre	100071	Verbal interview	100075	Medications	100075	UK Biobank Assessment Centre > Verbal interview > Medications
21063	CAT-SIN	125271/40521(165792)	-5.19206e-05	-0.0114028	0.011299	0.992847	LOGISTIC-BINARY	Ever been offered/sought treatment for depression		100089	Online follow-up	153	Digestive health	153	Digestive health	153	Online follow-up > Digestive health
41210#T868	CAT-MUL	462341/482(462823)	0.000383997	-0.0889784	0.0897539	0.993277	LOGISTIC-BINARY	Operative procedures - secondary OPCS4: T86.8 Other specified sampling of lymph nodes		100091	Health-related outcomes	2000	Hospital inpatient	2005	Summary Operations	2005	Health-related outcomes > Hospital inpatient > Summary Operations
41210#Z278	CAT-MUL	460849/1974(462823)	0.000189739	-0.0440268	0.0444072	0.993289	LOGISTIC-BINARY	Operative procedures - secondary OPCS4: Z27.8 Specified upper digestive tract NEC		100091	Health-related outcomes	2000	Hospital inpatient	2005	Summary Operations	2005	Health-related outcomes > Hospital inpatient > Summary Operations
41272#Z278	CAT-MUL	460849/1974(462823)	0.000189739	-0.0440268	0.0444072	0.993289	LOGISTIC-BINARY	Operative procedures - OPCS4: Z27.8 Specified upper digestive tract NEC		100091	Health-related outcomes	2000	Hospital inpatient	2005	Summary Operations	2005	Health-related outcomes > Hospital inpatient > Summary Operations
41210#Y118	CAT-MUL	462440/383(462823)	-0.000410723	-0.100858	0.10003	0.993602	LOGISTIC-BINARY	Operative procedures - secondary OPCS4: Y11.8 Other specified other destruction of organ NOC		100091	Health-related outcomes	2000	Hospital inpatient	2005	Summary Operations	2005	Health-related outcomes > Hospital inpatient > Summary Operations
41272#Y118	CAT-MUL	462440/383(462823)	-0.000410723	-0.100858	0.10003	0.993602	LOGISTIC-BINARY	Operative procedures - OPCS4: Y11.8 Other specified other destruction of organ NOC		100091	Health-related outcomes	2000	Hospital inpatient	2005	Summary Operations	2005	Health-related outcomes > Hospital inpatient > Summary Operations
41272#K596	CAT-MUL	462207/616(462823)	-0.000307072	-0.0793537	0.0787393	0.993923	LOGISTIC-BINARY	Operative procedures - OPCS4: K59.6 Implantation of cardioverter defibrillator using three electrode leads		100091	Health-related outcomes	2000	Hospital inpatient	2005	Summary Operations	2005	Health-related outcomes > Hospital inpatient > Summary Operations
22601#42123280	CAT-MUL	113109/570(113679)	-0.000318716	-0.0827413	0.0821016	0.993951	LOGISTIC-BINARY	Job coding: legal secretary, clerk, or aid clerk		100089	Online follow-up	123	Work environment	130	Employment history	130	Online follow-up > Work environment > Employment history
102490	CAT-SIN	64718	0.00015819	-0.0451636	0.04548	0.994542	ORDERED-LOGISTIC	Olives intake		100089	Online follow-up	100090	Diet by 24-hour recall	100109	Soup/snacks/pastries yesterday	100109	Online follow-up > Diet by 24-hour recall > Soup/snacks/pastries yesterday
22601#21233041	CAT-MUL	113060/619(113679)	-0.000267647	-0.0796129	0.0790622	0.994723	LOGISTIC-BINARY	Job coding: electrical engineer, generating engineer, power engineer, power transmission engineer		100089	Online follow-up	123	Work environment	130	Employment history	130	Online follow-up > Work environment > Employment history
41200#W373	CAT-MUL	462230/593(462823)	-0.000267719	-0.080839	0.0803075	0.994802	LOGISTIC-BINARY	Operative procedures - main OPCS4: W37.3 Revision of total prosthetic replacement of hip joint using cement		100091	Health-related outcomes	2000	Hospital inpatient	2005	Summary Operations	2005	Health-related outcomes > Hospital inpatient > Summary Operations
22601#24443114	CAT-MUL	113045/634(113679)	-0.00025847	-0.078375	0.0778509	0.994824	LOGISTIC-BINARY	Job coding: clergyman/woman; any religious officer/leader		100089	Online follow-up	123	Work environment	130	Employment history	130	Online follow-up > Work environment > Employment history
22617#2444	CAT-MUL	113045/634(113679)	-0.00025847	-0.078375	0.0778509	0.994824	LOGISTIC-BINARY	Job code - historical: Clergy		100089	Online follow-up	123	Work environment	130	Employment history	130	Online follow-up > Work environment > Employment history
41200#U211	CAT-MUL	458701/4122(462823)	-9.93054e-05	-0.0307725	0.0305741	0.994936	LOGISTIC-BINARY	Operative procedures - main OPCS4: U21.1 Magnetic resonance imaging NEC		100091	Health-related outcomes	2000	Hospital inpatient	2005	Summary Operations	2005	Health-related outcomes > Hospital inpatient > Summary Operations
22640#1	CAT-MUL	97831/15848(113679)	-5.39214e-05	-0.0169305	0.0168224	0.995003	LOGISTIC-BINARY	Mixture of day and night shifts worked: Shift pattern was worked for whole of job		100089	Online follow-up	123	Work environment	130	Employment history	130	Online follow-up > Work environment > Employment history
41272#T873	CAT-MUL	454530/8293(462823)	-6.97836e-05	-0.0219352	0.0217959	0.995009	LOGISTIC-BINARY	Operative procedures - OPCS4: T87.3 Excision or biopsy of axillary lymph node		100091	Health-related outcomes	2000	Hospital inpatient	2005	Summary Operations	2005	Health-related outcomes > Hospital inpatient > Summary Operations
41272#T678	CAT-MUL	462498/325(462823)	-0.000342463	-0.109124	0.108434	0.995073	LOGISTIC-BINARY	Operative procedures - OPCS4: T67.8 Other specified primary repair of tendon		100091	Health-related outcomes	2000	Hospital inpatient	2005	Summary Operations	2005	Health-related outcomes > Hospital inpatient > Summary Operations
2090	CAT-SIN	300884/158494(459378)	1.88738e-05	-0.00615007	0.00618781	0.995216	LOGISTIC-BINARY	Seen doctor (GP) for nerves, anxiety, tension or depression		100000	UK Biobank Assessment Centre	100025	Touchscreen	100059	Psychosocial factors	100060	UK Biobank Assessment Centre > Touchscreen > Psychosocial factors > Mental health
41210#X337	CAT-MUL	461954/869(462823)	-0.000202286	-0.0667614	0.0663574	0.995246	LOGISTIC-BINARY	Operative procedures - secondary OPCS4: X33.7 Autologous transfusion of red blood cells		100091	Health-related outcomes	2000	Hospital inpatient	2005	Summary Operations	2005	Health-related outcomes > Hospital inpatient > Summary Operations
131532	DATE	462129/694(462823)	0.000220411	-0.0742361	0.0746786	0.995369	LOGISTIC-BINARY	Date J86 first reported (pyothorax)		2410	Health-related outcomes		First occurrences		First occurrences	2410	Health-related outcomes > First occurrences > Respiratory system disorders
41210#Z357	CAT-MUL	462605/218(462823)	-0.000385385	-0.133268	0.1325	0.99546	LOGISTIC-BINARY	Operative procedures - secondary OPCS4: Z35.7 Artery of circle of Willis		100091	Health-related outcomes	2000	Hospital inpatient	2005	Summary Operations	2005	Health-related outcomes > Hospital inpatient > Summary Operations
41272#Z357	CAT-MUL	462605/218(462823)	-0.000385385	-0.133268	0.1325	0.99546	LOGISTIC-BINARY	Operative procedures - OPCS4: Z35.7 Artery of circle of Willis		100091	Health-related outcomes	2000	Hospital inpatient	2005	Summary Operations	2005	Health-related outcomes > Hospital inpatient > Summary Operations
20003#1141168684	CAT-MUL	462335/411(462746)	0.000280301	-0.096527	0.0970916	0.99547	LOGISTIC-BINARY	Treatment/medication code: xenical 120mg capsule		100000	UK Biobank Assessment Centre	100071	Verbal interview	100075	Medications	100075	UK Biobank Assessment Centre > Verbal interview > Medications
41200#L948	CAT-MUL	462549/274(462823)	-0.000323958	-0.11888	0.118231	0.995723	LOGISTIC-BINARY	Operative procedures - main OPCS4: L94.8 Other specified therapeutic transluminal operations on vein		100091	Health-related outcomes	2000	Hospital inpatient	2005	Summary Operations	2005	Health-related outcomes > Hospital inpatient > Summary Operations
41210#Z473	CAT-MUL	454910/7913(462823)	5.46612e-05	-0.0222005	0.0223101	0.996159	LOGISTIC-BINARY	Operative procedures - secondary OPCS4: Z47.3 Skin of cheek		100091	Health-related outcomes	2000	Hospital inpatient	2005	Summary Operations	2005	Health-related outcomes > Hospital inpatient > Summary Operations
41272#Z473	CAT-MUL	454910/7913(462823)	5.46612e-05	-0.0222005	0.0223101	0.996159	LOGISTIC-BINARY	Operative procedures - OPCS4: Z47.3 Skin of cheek		100091	Health-related outcomes	2000	Hospital inpatient	2005	Summary Operations	2005	Health-related outcomes > Hospital inpatient > Summary Operations
41200#L541	CAT-MUL	462367/456(462823)	0.000216173	-0.0916367	0.0920748	0.996318	LOGISTIC-BINARY	Operative procedures - main OPCS4: L54.1 Percutaneous transluminal angioplasty of iliac artery		100091	Health-related outcomes	2000	Hospital inpatient	2005	Summary Operations	2005	Health-related outcomes > Hospital inpatient > Summary Operations
132274	DATE	461929/894(462823)	-0.000150099	-0.0664399	0.0661398	0.996458	LOGISTIC-BINARY	Date O75 first reported (other complications of labour and delivery, not elsewhere classified)		2415	Health-related outcomes		First occurrences		First occurrences	2415	Health-related outcomes > First occurrences > Pregnancy, childbirth and the puerperium
4	INTEGER	461937	6.4302e-06	-0.00286744	0.0028803	0.996501	LINEAR	Biometrics duration		100000	UK Biobank Assessment Centre	100004	Procedural metrics	152	Process durations	152	UK Biobank Assessment Centre > Procedural metrics > Process durations
20003#1141199858	CAT-MUL	462488/258(462746)	-0.000253473	-0.122377	0.121875	0.996752	LOGISTIC-BINARY	Treatment/medication code: cardioplen xl 5mg m/r tablet		100000	UK Biobank Assessment Centre	100071	Verbal interview	100075	Medications	100075	UK Biobank Assessment Centre > Verbal interview > Medications
41210#Y395	CAT-MUL	459116/3707(462823)	-6.48765e-05	-0.0324089	0.0322795	0.996863	LOGISTIC-BINARY	Operative procedures - secondary OPCS4: Y39.5 Tattooing of organ NOC		100091	Health-related outcomes	2000	Hospital inpatient	2005	Summary Operations	2005	Health-related outcomes > Hospital inpatient > Summary Operations
41272#Y395	CAT-MUL	459116/3707(462823)	-6.48765e-05	-0.0324089	0.0322795	0.996863	LOGISTIC-BINARY	Operative procedures - OPCS4: Y39.5 Tattooing of organ NOC		100091	Health-related outcomes	2000	Hospital inpatient	2005	Summary Operations	2005	Health-related outcomes > Hospital inpatient > Summary Operations
41272#S238	CAT-MUL	462621/202(462823)	-0.000273033	-0.138311	0.13777	0.996904	LOGISTIC-BINARY	Operative procedures - OPCS4: S23.8 Other specified flap operations to relax contracture of skin		100091	Health-related outcomes	2000	Hospital inpatient	2005	Summary Operations	2005	Health-related outcomes > Hospital inpatient > Summary Operations
5386	INTEGER	38349	3.37253e-05	-0.0185626	0.0186301	0.997164	ORDERED-LOGISTIC	Number of unenthusiastic/disinterested episodes		100000	UK Biobank Assessment Centre	100025	Touchscreen	100059	Psychosocial factors	100060	UK Biobank Assessment Centre > Touchscreen > Psychosocial factors > Mental health
22664	INTEGER	54091	1.29194e-05	-0.00762141	0.00764725	0.997354	LINEAR	Year gap ended		100089	Online follow-up	123	Work environment	130	Employment history	130	Online follow-up > Work environment > Employment history
41272#X386	CAT-MUL	462256/567(462823)	0.000120014	-0.0822813	0.0825237	0.997721	LOGISTIC-BINARY	Operative procedures - OPCS4: X38.6 Subcutaneous injection for local action NEC		100091	Health-related outcomes	2000	Hospital inpatient	2005	Summary Operations	2005	Health-related outcomes > Hospital inpatient > Summary Operations
20004#1118	CAT-MUL	462394/352(462746)	0.000146666	-0.104406	0.1047	0.997805	LOGISTIC-BINARY	Operation code: ent surgery		100000	UK Biobank Assessment Centre	100071	Verbal interview	100076	Operations	100076	UK Biobank Assessment Centre > Verbal interview > Operations
41272#L295	CAT-MUL	462531/292(462823)	0.000155561	-0.114639	0.11496	0.997879	LOGISTIC-BINARY	Operative procedures - OPCS4: L29.5 Endarterectomy of carotid artery NEC		100091	Health-related outcomes	2000	Hospital inpatient	2005	Summary Operations	2005	Health-related outcomes > Hospital inpatient > Summary Operations
670-1	CAT-SIN	416874/461214	-999	-999	-999	0.998036	MULTINOMIAL-LOGISTIC	Type of accommodation lived in		100000	UK Biobank Assessment Centre	100025	Touchscreen	100062	Sociodemographics	100066	UK Biobank Assessment Centre > Touchscreen > Sociodemographics > Household
131668	DATE	460431/2392(462823)	4.75831e-05	-0.0401352	0.0402308	0.998148	LOGISTIC-BINARY	Date K75 first reported (other inflammatory liver diseases)		2411	Health-related outcomes		First occurrences		First occurrences	2411	Health-related outcomes > First occurrences > Digestive system disorders
22608#2	CAT-MUL	100045/12669(112714)	2.11203e-05	-0.0185125	0.0185545	0.998218	LOGISTIC-BINARY	Workplace very hot		100089	Online follow-up	123	Work environment	130	Employment history	130	Online follow-up > Work environment > Employment history
41272#W801	CAT-MUL	462229/594(462823)	-8.71174e-05	-0.0805693	0.0803961	0.998307	LOGISTIC-BINARY	Operative procedures - OPCS4: W80.1 Open debridement and irrigation of joint		100091	Health-related outcomes	2000	Hospital inpatient	2005	Summary Operations	2005	Health-related outcomes > Hospital inpatient > Summary Operations
41200#E361	CAT-MUL	461779/1044(462823)	6.24664e-05	-0.0606653	0.0607913	0.998391	LOGISTIC-BINARY	Operative procedures - main OPCS4: E36.1 Diagnostic endoscopic examination of larynx and biopsy of lesion of larynx		100091	Health-related outcomes	2000	Hospital inpatient	2005	Summary Operations	2005	Health-related outcomes > Hospital inpatient > Summary Operations
41200#S574	CAT-MUL	462621/202(462823)	-0.000121656	-0.138176	0.137935	0.99862	LOGISTIC-BINARY	Operative procedures - main OPCS4: S57.4 Dressing of skin NEC		100091	Health-related outcomes	2000	Hospital inpatient	2005	Summary Operations	2005	Health-related outcomes > Hospital inpatient > Summary Operations
2704	INTEGER	192442	-7.21307e-06	-0.00871007	0.00869564	0.998704	ORDERED-LOGISTIC	Years since last cervical smear test		100000	UK Biobank Assessment Centre	100025	Touchscreen	100068	Sex-specific factors	100069	UK Biobank Assessment Centre > Touchscreen > Sex-specific factors > Female-specific factors
41210#Z823	CAT-MUL	460741/2082(462823)	-2.71482e-05	-0.0431204	0.0430673	0.999015	LOGISTIC-BINARY	Operative procedures - secondary OPCS4: Z82.3 Carpometacarpal joint of thumb		100091	Health-related outcomes	2000	Hospital inpatient	2005	Summary Operations	2005	Health-related outcomes > Hospital inpatient > Summary Operations
41272#Z823	CAT-MUL	460741/2082(462823)	-2.71482e-05	-0.0431204	0.0430673	0.999015	LOGISTIC-BINARY	Operative procedures - OPCS4: Z82.3 Carpometacarpal joint of thumb		100091	Health-related outcomes	2000	Hospital inpatient	2005	Summary Operations	2005	Health-related outcomes > Hospital inpatient > Summary Operations
20003#1141157458	CAT-MUL	462499/247(462746)	7.32581e-05	-0.124858	0.125013	0.999082	LOGISTIC-BINARY	Treatment/medication code: hypromellose product		100000	UK Biobank Assessment Centre	100071	Verbal interview	100075	Medications	100075	UK Biobank Assessment Centre > Verbal interview > Medications
131782	DATE	459888/2935(462823)	1.98557e-05	-0.0363633	0.0364034	0.999147	LOGISTIC-BINARY	Date L65 first reported (other nonscarring hair loss)		2412	Health-related outcomes		First occurrences		First occurrences	2412	Health-related outcomes > First occurrences > Skin and subcutaneous tissue disorders
41272#M164	CAT-MUL	462595/228(462823)	6.84182e-05	-0.129857	0.129996	0.999176	LOGISTIC-BINARY	Operative procedures - OPCS4: M16.4 Percutaneous nephrolithotomy NEC		100091	Health-related outcomes	2000	Hospital inpatient	2005	Summary Operations	2005	Health-related outcomes > Hospital inpatient > Summary Operations
41272#M492	CAT-MUL	462471/352(462823)	-5.08549e-05	-0.104606	0.104506	0.999239	LOGISTIC-BINARY	Operative procedures - OPCS4: M49.2 Change of suprapubic tube into bladder		100091	Health-related outcomes	2000	Hospital inpatient	2005	Summary Operations	2005	Health-related outcomes > Hospital inpatient > Summary Operations
41251#10003	CAT-MUL	460184/208(460392)	-6.26859e-05	-0.136117	0.135993	0.999279	LOGISTIC-BINARY	Sources of admission to hospital (recoded): Other admission source: Births in or on the way to hospital		100091	Health-related outcomes	2000	Hospital inpatient	2001	Summary Administration	2001	Health-related outcomes > Hospital inpatient > Summary Administration
20003#1140873394	CAT-MUL	462318/428(462746)	4.07257e-05	-0.0947909	0.0948723	0.999328	LOGISTIC-BINARY	Treatment/medication code: doxycycline		100000	UK Biobank Assessment Centre	100071	Verbal interview	100075	Medications	100075	UK Biobank Assessment Centre > Verbal interview > Medications
100180	CAT-SIN	64775	-3.83243e-06	-0.0233409	0.0233332	0.999743	ORDERED-LOGISTIC	Squash intake		100089	Online follow-up	100090	Diet by 24-hour recall	100104	Hot/cold beverages yesterday	100104	Online follow-up > Diet by 24-hour recall > Hot/cold beverages yesterday
41200#E552	CAT-MUL	462609/214(462823)	-2.16323e-05	-0.134126	0.134087	0.999747	LOGISTIC-BINARY	Operative procedures - main OPCS4: E55.2 Open excision of lesion of lung		100091	Health-related outcomes	2000	Hospital inpatient	2005	Summary Operations	2005	Health-related outcomes > Hospital inpatient > Summary Operations
41200#Q221	CAT-MUL	460559/2264(462823)	4.67367e-06	-0.0414223	0.0414324	0.999824	LOGISTIC-BINARY	Operative procedures - main OPCS4: Q22.1 Bilateral salpingoophorectomy		100091	Health-related outcomes	2000	Hospital inpatient	2005	Summary Operations	2005	Health-related outcomes > Hospital inpatient > Summary Operations

### Sheet: No PCA
varName	varType	n	beta	lower	upper	pvalue	resType	description	isTraitOfInterest	Cat1_ID	Cat1_Title	Cat2_ID	Cat2_Title	Cat3_ID	Cat3_Title	Category	Path
55-5	CAT-SIN	47258/462823	-999	-999	-999	1.88e-64	MULTINOMIAL-LOGISTIC	Month of attending assessment centre	100000	UK Biobank Assessment Centre	100021	Recruitment	100024	Reception	100024	UK Biobank Assessment Centre > Recruitment > Reception
21000-1001	CAT-SIN	429227/460792	-999	-999	-999	1.97e-12	MULTINOMIAL-LOGISTIC	Ethnic background	100000	UK Biobank Assessment Centre	100025	Touchscreen	100062	Sociodemographics	100065	UK Biobank Assessment Centre > Touchscreen > Sociodemographics > Ethnicity
1647-1	CAT-SIN	374255/462284	-999	-999	-999	7.74e-07	MULTINOMIAL-LOGISTIC	Country of birth (UK/elsewhere)	100000	UK Biobank Assessment Centre	100025	Touchscreen	100033	Early life factors	100033	UK Biobank Assessment Centre > Touchscreen > Early life factors
2877-1	CAT-SIN	102085/114857	-999	-999	-999	4.19e-06	MULTINOMIAL-LOGISTIC	Type of tobacco previously smoked	100000	UK Biobank Assessment Centre	100025	Touchscreen	100050	Lifestyle and environment	100058	UK Biobank Assessment Centre > Touchscreen > Lifestyle and environment > Smoking
41200#X714	CAT-MUL	460956/1867(462823)	-0.0928537	-0.138696	-0.0471063	7.06e-05	LOGISTIC-BINARY	Operative procedures - main OPCS4: X71.4 Procurement of drugs for chemotherapy for neoplasm for regimens in Band 9	100091	Health-related outcomes	2000	Hospital inpatient	2005	Summary Operations	2005	Health-related outcomes > Hospital inpatient > Summary Operations
132072	DATE	432597/30226(462823)	-0.025082	-0.03772	-0.0124506	9.99e-05	LOGISTIC-BINARY	Date N40 first reported (hyperplasia of prostate)	2414	Health-related outcomes	First occurrences	First occurrences	2414	Health-related outcomes > First occurrences > Genitourinary system disorders
22609#1	CAT-MUL	73405/39158(112563)	0.0242647	0.0119223	0.0366064	0.0001165	LOGISTIC-BINARY	Workplace very dusty	100089	Online follow-up	123	Work environment	130	Employment history	130	Online follow-up > Work environment > Employment history
22601#12313231	CAT-MUL	113268/411(113679)	0.186211	0.0907823	0.280987	0.00012432	LOGISTIC-BINARY	Job coding: property/housing/land manager	100089	Online follow-up	123	Work environment	130	Employment history	130	Online follow-up > Work environment > Employment history
130	INTEGER	434407	-0.0057474	-0.0087225	-0.0027722	0.00015298	LINEAR	Place of birth in UK - east co-ordinate	100000	UK Biobank Assessment Centre	100071	Verbal interview	100072	Early life factors	100072	UK Biobank Assessment Centre > Verbal interview > Early life factors
102830	CAT-SIN	64770	-0.0751669	-0.115801	-0.0345328	0.0002884	ORDERED-LOGISTIC	Soft cheese intake	100089	Online follow-up	100090	Diet by 24-hour recall	100107	Milk/eggs/cheese yesterday	100107	Online follow-up > Diet by 24-hour recall > Milk/eggs/cheese yesterday
41210#T676	CAT-MUL	462294/529(462823)	-0.157236	-0.243573	-0.0711822	0.00035031	LOGISTIC-BINARY	Operative procedures - secondary OPCS4: T67.6 Primary simple repair of tendon	100091	Health-related outcomes	2000	Hospital inpatient	2005	Summary Operations	2005	Health-related outcomes > Hospital inpatient > Summary Operations
30650	CONTINUOUS	439664	0.00515717	0.0023233	0.00799103	0.00036138	LINEAR	Aspartate aminotransferase	100078	Biological samples	100079	Assay results	100080	Blood assays	17518	Biological samples > Assay results > Blood assays > Blood biochemistry
22617#1231	CAT-MUL	113241/438(113679)	0.167572	0.0749497	0.259592	0.00037463	LOGISTIC-BINARY	Job code - historical: Property, housing and land managers	100089	Online follow-up	123	Work environment	130	Employment history	130	Online follow-up > Work environment > Employment history
20003#1141146612	CAT-MUL	462499/247(462746)	0.219659	0.0968505	0.34139	0.00043046	LOGISTIC-BINARY	Treatment/medication code: calceos chewable tablet	100000	UK Biobank Assessment Centre	100071	Verbal interview	100075	Medications	100075	UK Biobank Assessment Centre > Verbal interview > Medications
20003#1140882728	CAT-MUL	462526/220(462746)	0.229831	0.100008	0.358387	0.00048941	LOGISTIC-BINARY	Treatment/medication code: otomize ear spray	100000	UK Biobank Assessment Centre	100071	Verbal interview	100075	Medications	100075	UK Biobank Assessment Centre > Verbal interview > Medications
132512	DATE	462558/265(462823)	-0.212778	-0.335112	-0.090898	0.00063858	LOGISTIC-BINARY	Date Q44 first reported (congenital malformations of gallbladder, bile ducts and liver)	2417	Health-related outcomes	First occurrences	First occurrences	2417	Health-related outcomes > First occurrences > Congenital disruptions and chromosomal abnormalities
102500	CAT-SIN	64807	0.0895658	0.0373927	0.141739	0.0007666	ORDERED-LOGISTIC	Other savoury snack intake	100089	Online follow-up	100090	Diet by 24-hour recall	100109	Soup/snacks/pastries yesterday	100109	Online follow-up > Diet by 24-hour recall > Soup/snacks/pastries yesterday
131328	DATE	462213/610(462823)	-0.134781	-0.215099	-0.0547236	0.00098748	LOGISTIC-BINARY	Date I37 first reported (pulmonary valve disorders)	2409	Health-related outcomes	First occurrences	First occurrences	2409	Health-related outcomes > First occurrences > Circulatory system disorders
41226#2	CAT-MUL	2968/10608(13576)	0.0694742	0.0280482	0.110998	0.00102547	LOGISTIC-BINARY	Sex of baby: Female	100091	Health-related outcomes	2000	Hospital inpatient	2003	Summary Maternity	2003	Health-related outcomes > Hospital inpatient > Summary Maternity
41200#W141	CAT-MUL	462562/261(462823)	0.199468	0.0797909	0.318119	0.00103676	LOGISTIC-BINARY	Operative procedures - main OPCS4: W14.1 Angulation diaphyseal osteotomy and internal fixation HFQ	100091	Health-related outcomes	2000	Hospital inpatient	2005	Summary Operations	2005	Health-related outcomes > Hospital inpatient > Summary Operations
6147#4	CAT-MUL	447843/12509(460352)	-0.0297727	-0.0475961	-0.0119655	0.00105474	LOGISTIC-BINARY	Reason for glasses/contact lenses: For 'astigmatism'	100000	UK Biobank Assessment Centre	100025	Touchscreen	100036	Health and medical history	100041	UK Biobank Assessment Centre > Touchscreen > Health and medical history > Eyesight
41210#Y949	CAT-MUL	462278/545(462823)	0.137867	0.0546668	0.220605	0.00112762	LOGISTIC-BINARY	Operative procedures - secondary OPCS4: Y94.9 Unspecified radiopharmaceutical imaging	100091	Health-related outcomes	2000	Hospital inpatient	2005	Summary Operations	2005	Health-related outcomes > Hospital inpatient > Summary Operations
20004#1502	CAT-MUL	460439/2307(462746)	0.0674307	0.0266699	0.108092	0.00116863	LOGISTIC-BINARY	Operation code: cruciate ligament surgery	100000	UK Biobank Assessment Centre	100071	Verbal interview	100076	Operations	100076	UK Biobank Assessment Centre > Verbal interview > Operations
5983	INTEGER	68135	0.0122108	0.0047815	0.01964	0.00127598	LINEAR	ECG, heart rate	100000	UK Biobank Assessment Centre	100006	Physical measures	100012	ECG during exercise	100012	UK Biobank Assessment Centre > Physical measures > ECG during exercise
22601#34333239	CAT-MUL	113154/525(113679)	0.138622	0.0536698	0.223087	0.00134024	LOGISTIC-BINARY	Job coding: public relations officer, press officer, information officer, publicity assistant	100089	Online follow-up	123	Work environment	130	Employment history	130	Online follow-up > Work environment > Employment history
22613#1	CAT-MUL	93952/17384(111336)	0.0263492	0.0098529	0.0428377	0.00173987	LOGISTIC-BINARY	Worked with paints, thinners or glues	100089	Online follow-up	123	Work environment	130	Employment history	130	Online follow-up > Work environment > Employment history
22601#23153402	CAT-MUL	106708/6971(113679)	0.0389525	0.0142725	0.0636075	0.00196728	LOGISTIC-BINARY	Job coding: primary /junior school teacher or teaching professional, nursery school teacher (including head teacher)	100089	Online follow-up	123	Work environment	130	Employment history	130	Online follow-up > Work environment > Employment history
22617#2315	CAT-MUL	106708/6971(113679)	0.0389525	0.0142725	0.0636075	0.00196728	LOGISTIC-BINARY	Job code - historical: Primary and nursery education teaching professionals	100089	Online follow-up	123	Work environment	130	Employment history	130	Online follow-up > Work environment > Employment history
20544#17	CAT-MUL	148276/581(148857)	0.127185	0.0463352	0.207599	0.00199241	LOGISTIC-BINARY	Mental health problems ever diagnosed by a professional: Agoraphobia	100089	Online follow-up	136	Mental health	137	Mental distress	137	Online follow-up > Mental health > Mental distress
30040	CONTINUOUS	448991	0.0045429	0.00162639	0.00745942	0.00226621	LINEAR	Mean corpuscular volume	100078	Biological samples	100079	Assay results	100080	Blood assays	100081	Biological samples > Assay results > Blood assays > Blood count
41210#L852	CAT-MUL	462584/239(462823)	-0.196688	-0.325418	-0.0684926	0.00269724	LOGISTIC-BINARY	Operative procedures - secondary OPCS4: L85.2 Ligation of short saphenous vein	100091	Health-related outcomes	2000	Hospital inpatient	2005	Summary Operations	2005	Health-related outcomes > Hospital inpatient > Summary Operations
41232#20	CAT-MUL	458793/4030(462823)	-0.0474965	-0.0786617	-0.0163797	0.00279594	LOGISTIC-BINARY	Administrative and legal statuses: Private patient: not formally detained	100091	Health-related outcomes	2000	Hospital inpatient	2001	Summary Administration	2001	Health-related outcomes > Hospital inpatient > Summary Administration
41248#6007	CAT-MUL	446032/248(446280)	-0.191665	-0.318153	-0.0657272	0.00292236	LOGISTIC-BINARY	Destinations on discharge from hospital (recoded): Transfer within NHS provider: Geriatrics	100091	Health-related outcomes	2000	Hospital inpatient	2001	Summary Administration	2001	Health-related outcomes > Hospital inpatient > Summary Administration
20531	CAT-SIN	125852/21985(147837)	-0.0221842	-0.0368047	-0.0075728	0.00293108	LOGISTIC-BINARY	Victim of sexual assault	100089	Online follow-up	136	Mental health	145	Traumatic events	145	Online follow-up > Mental health > Traumatic events
22601#91493353	CAT-MUL	113426/253(113679)	0.18373	0.0619993	0.304424	0.00297127	LOGISTIC-BINARY	Job coding: sales room assistant, wine merchant's cellar man; order/stock filler, stock/store keeper; lorry/warehouse loader/checker/weigher, goods porter, customs attendant	100089	Online follow-up	123	Work environment	130	Employment history	130	Online follow-up > Work environment > Employment history
41200#U543	CAT-MUL	461750/1073(462823)	-0.0914474	-0.151888	-0.0311719	0.00298291	LOGISTIC-BINARY	Operative procedures - main OPCS4: U54.3 Delivery of rehabilitation for stroke	100091	Health-related outcomes	2000	Hospital inpatient	2005	Summary Operations	2005	Health-related outcomes > Hospital inpatient > Summary Operations
132034	DATE	459568/3255(462823)	0.0520106	0.0176114	0.0863417	0.00301384	LOGISTIC-BINARY	Date N19 first reported (unspecified renal failure)	2414	Health-related outcomes	First occurrences	First occurrences	2414	Health-related outcomes > First occurrences > Genitourinary system disorders
41210#C141	CAT-MUL	462618/205(462823)	0.201037	0.0660203	0.334751	0.00336734	LOGISTIC-BINARY	Operative procedures - secondary OPCS4: C14.1 Flap of skin to eyelid	100091	Health-related outcomes	2000	Hospital inpatient	2005	Summary Operations	2005	Health-related outcomes > Hospital inpatient > Summary Operations
3466	CAT-SIN	33283	-0.028949	-0.048432	-0.009466	0.00359031	ORDERED-LOGISTIC	Time from waking to first cigarette	100000	UK Biobank Assessment Centre	100025	Touchscreen	100050	Lifestyle and environment	100058	UK Biobank Assessment Centre > Touchscreen > Lifestyle and environment > Smoking
131054	DATE	457422/5401(462823)	-0.0398624	-0.0668011	-0.0129607	0.00370505	LOGISTIC-BINARY	Date G44 first reported (other headache syndromes)	2406	Health-related outcomes	First occurrences	First occurrences	2406	Health-related outcomes > First occurrences > Nervous system disorders
40011#8500	CAT-MUL	448279/14544(462823)	-0.0247834	-0.0415995	-0.0079812	0.00385466	LOGISTIC-BINARY	Histology of cancer tumour: Duct adenocarcinoma	100091	Health-related outcomes	100092	Cancer register	100092	Cancer register	100092	Health-related outcomes > Cancer register
2345	CAT-SIN	308969/146107(455076)	-0.0098211	-0.0164877	-0.0031555	0.00388165	LOGISTIC-BINARY	Ever had bowel cancer screening	100000	UK Biobank Assessment Centre	100025	Touchscreen	100036	Health and medical history	100040	UK Biobank Assessment Centre > Touchscreen > Health and medical history > Cancer screening
41210#U117	CAT-MUL	462473/350(462823)	0.151171	0.0474748	0.254131	0.0041414	LOGISTIC-BINARY	Operative procedures - secondary OPCS4: U11.7 Magnetic resonance angiography	100091	Health-related outcomes	2000	Hospital inpatient	2005	Summary Operations	2005	Health-related outcomes > Hospital inpatient > Summary Operations
1369	CAT-SIN	460868	0.00785994	0.00247542	0.0132444	0.00422231	ORDERED-LOGISTIC	Beef intake		100000	UK Biobank Assessment Centre	100025	Touchscreen	100050	Lifestyle and environment	100052	UK Biobank Assessment Centre > Touchscreen > Lifestyle and environment > Diet
1060	INTEGER	364329	0.00941748	0.00287327	0.0159617	0.00479442	ORDERED-LOGISTIC	Time spent outdoors in winter	100000	UK Biobank Assessment Centre	100025	Touchscreen	100050	Lifestyle and environment	100055	UK Biobank Assessment Centre > Touchscreen > Lifestyle and environment > Sun exposure
41272#T676	CAT-MUL	460159/2664(462823)	-0.0549163	-0.093223	-0.0166828	0.00491619	LOGISTIC-BINARY	Operative procedures - OPCS4: T67.6 Primary simple repair of tendon	100091	Health-related outcomes	2000	Hospital inpatient	2005	Summary Operations	2005	Health-related outcomes > Hospital inpatient > Summary Operations
129	INTEGER	434407	0.00425543	0.00128033	0.00723052	0.00505624	LINEAR	Place of birth in UK - north co-ordinate	100000	UK Biobank Assessment Centre	100071	Verbal interview	100072	Early life factors	100072	UK Biobank Assessment Centre > Verbal interview > Early life factors
41200#E042	CAT-MUL	462422/401(462823)	0.137818	0.0408436	0.234153	0.00519938	LOGISTIC-BINARY	Operative procedures - main OPCS4: E04.2 Excision of turbinate of nose NEC	100091	Health-related outcomes	2000	Hospital inpatient	2005	Summary Operations	2005	Health-related outcomes > Hospital inpatient > Summary Operations
90091	CONTINUOUS	98437	0.00885838	0.00258916	0.0151276	0.00561606	LINEAR	No-wear time bias adjusted acceleration maximum	100088	Additional exposures	1008	Physical activity measurement	1009	Acceleration averages	1009	Additional exposures > Physical activity measurement > Acceleration averages
41210#Q103	CAT-MUL	459850/2973(462823)	-0.0513252	-0.0876856	-0.0150303	0.00562031	LOGISTIC-BINARY	Operative procedures - secondary OPCS4: Q10.3 Dilation of cervix uteri and curettage of uterus NEC	100091	Health-related outcomes	2000	Hospital inpatient	2005	Summary Operations	2005	Health-related outcomes > Hospital inpatient > Summary Operations
22601#33123442	CAT-MUL	112260/1419(113679)	-0.0744784	-0.127361	-0.0217371	0.00570982	LOGISTIC-BINARY	Job coding: police officer (sergeant or below)	100089	Online follow-up	123	Work environment	130	Employment history	130	Online follow-up > Work environment > Employment history
22617#3312	CAT-MUL	112260/1419(113679)	-0.0744784	-0.127361	-0.0217371	0.00570982	LOGISTIC-BINARY	Job code - historical: Police officers (sergeant and below)	100089	Online follow-up	123	Work environment	130	Employment history	130	Online follow-up > Work environment > Employment history
131960	DATE	382007/80816(462823)	-0.0107207	-0.0183392	-0.0031044	0.00580746	LOGISTIC-BINARY	Date M79 first reported (other soft tissue disorders, not elsewhere classified)	2413	Health-related outcomes	First occurrences	First occurrences	2413	Health-related outcomes > First occurrences > Musculoskeletal system and connective tissue disorders
41200#A558	CAT-MUL	462098/725(462823)	-0.103266	-0.176799	-0.0299727	0.005837	LOGISTIC-BINARY	Operative procedures - main OPCS4: A55.8 Other specified diagnostic spinal puncture	100091	Health-related outcomes	2000	Hospital inpatient	2005	Summary Operations	2005	Health-related outcomes > Hospital inpatient > Summary Operations
20003#1140909368	CAT-MUL	462429/317(462746)	0.152628	0.0436349	0.260812	0.00587738	LOGISTIC-BINARY	Treatment/medication code: carvedilol	100000	UK Biobank Assessment Centre	100071	Verbal interview	100075	Medications	100075	UK Biobank Assessment Centre > Verbal interview > Medications
21049	CAT-SIN	166230	-0.0128259	-0.0219876	-0.0036642	0.00607212	ORDERED-LOGISTIC	Degree bothered by pain in arms/legs/joints in the past 3 months	100089	Online follow-up	153	Digestive health	153	Digestive health	153	Online follow-up > Digestive health
22617#2121	CAT-MUL	112559/1120(113679)	0.0817454	0.0229463	0.140343	0.00634346	LOGISTIC-BINARY	Job code - historical: Civil engineers	100089	Online follow-up	123	Work environment	130	Employment history	130	Online follow-up > Work environment > Employment history
41200#S021	CAT-MUL	462612/211(462823)	0.184565	0.0514012	0.316418	0.00634349	LOGISTIC-BINARY	Operative procedures - main OPCS4: S02.1 Abdominoplasty	100091	Health-related outcomes	2000	Hospital inpatient	2005	Summary Operations	2005	Health-related outcomes > Hospital inpatient > Summary Operations
41210#G342	CAT-MUL	462622/201(462823)	-0.194328	-0.334692	-0.054622	0.0065468	LOGISTIC-BINARY	Operative procedures - secondary OPCS4: G34.2 Creation of temporary gastrostomy	100091	Health-related outcomes	2000	Hospital inpatient	2005	Summary Operations	2005	Health-related outcomes > Hospital inpatient > Summary Operations
41221#2	CAT-MUL	10237/328(10565)	-0.154247	-0.265808	-0.043249	0.00659453	LOGISTIC-BINARY	Delivery methods: Low forceps, not breech	100091	Health-related outcomes	2000	Hospital inpatient	2003	Summary Maternity	2003	Health-related outcomes > Hospital inpatient > Summary Maternity
131366	DATE	454611/8212(462823)	-0.0303787	-0.0523746	-0.0084072	0.00675897	LOGISTIC-BINARY	Date I63 first reported (cerebral infarction)	2409	Health-related outcomes	First occurrences	First occurrences	2409	Health-related outcomes > First occurrences > Circulatory system disorders
132296	DATE	462540/283(462823)	0.158591	0.0433068	0.272931	0.00678938	LOGISTIC-BINARY	Date O90 first reported (complications of the puerperium, not elsewhere classified)	2415	Health-related outcomes	First occurrences	First occurrences	2415	Health-related outcomes > First occurrences > Pregnancy, childbirth and the puerperium
41200#M479	CAT-MUL	456100/6723(462823)	-0.0335448	-0.0578732	-0.0092464	0.00684837	LOGISTIC-BINARY	Operative procedures - main OPCS4: M47.9 Unspecified urethral catheterisation of bladder	100091	Health-related outcomes	2000	Hospital inpatient	2005	Summary Operations	2005	Health-related outcomes > Hospital inpatient > Summary Operations
131342	DATE	452394/10429(462823)	0.0269208	0.00737646	0.0464458	0.00691171	LOGISTIC-BINARY	Date I44 first reported (atrioventricular and left bundle-branch block)	2409	Health-related outcomes	First occurrences	First occurrences	2409	Health-related outcomes > First occurrences > Circulatory system disorders
20001#1023	CAT-MUL	462418/328(462746)	-0.150386	-0.260044	-0.0411924	0.0070748	LOGISTIC-BINARY	Cancer code, self-reported: rectal cancer	100000	UK Biobank Assessment Centre	100071	Verbal interview	100074	Medical conditions	100074	UK Biobank Assessment Centre > Verbal interview > Medical conditions
41210#X831	CAT-MUL	462136/687(462823)	0.101856	0.0275184	0.175841	0.00710595	LOGISTIC-BINARY	Operative procedures - secondary OPCS4: X83.1 Blood products Band 1	100091	Health-related outcomes	2000	Hospital inpatient	2005	Summary Operations	2005	Health-related outcomes > Hospital inpatient > Summary Operations
41210#Z284	CAT-MUL	446238/16585(462823)	-0.0212949	-0.0368566	-0.0057455	0.00729393	LOGISTIC-BINARY	Operative procedures - secondary OPCS4: Z28.4 Transverse colon	100091	Health-related outcomes	2000	Hospital inpatient	2005	Summary Operations	2005	Health-related outcomes > Hospital inpatient > Summary Operations
20084#474	CAT-MUL	61969/2959(64928)	0.050977	0.0136779	0.0882117	0.00733842	LOGISTIC-BINARY	Vitamin and/or mineral supplement use: Evening primrose	100089	Online follow-up	100090	Diet by 24-hour recall	100112	Vitamin/mineral supplements yesterday	100112	Online follow-up > Diet by 24-hour recall > Vitamin/mineral supplements yesterday
41229#5C3	CAT-MUL	461371/1452(462823)	-0.070665	-0.122529	-0.0189309	0.00749763	LOGISTIC-BINARY	PCT responsible for patient data: CITY AND HACKNEY TEACHING PCT	100091	Health-related outcomes	2000	Hospital inpatient	2001	Summary Administration	2001	Health-related outcomes > Hospital inpatient > Summary Administration
41272#G699	CAT-MUL	462390/433(462823)	0.127035	0.0335874	0.219905	0.00752995	LOGISTIC-BINARY	Operative procedures - OPCS4: G69.9 Unspecified excision of ileum	100091	Health-related outcomes	2000	Hospital inpatient	2005	Summary Operations	2005	Health-related outcomes > Hospital inpatient > Summary Operations
131448	DATE	462596/227(462823)	-0.179304	-0.311274	-0.04793	0.00762393	LOGISTIC-BINARY	Date J14 first reported (pneumonia due to haemophilus influenzae)	2410	Health-related outcomes	First occurrences	First occurrences	2410	Health-related outcomes > First occurrences > Respiratory system disorders
132100	DATE	460865/1958(462823)	-0.0607056	-0.105352	-0.0161568	0.0076341	LOGISTIC-BINARY	Date N62 first reported (hypertrophy of breast)	2414	Health-related outcomes	First occurrences	First occurrences	2414	Health-related outcomes > First occurrences > Genitourinary system disorders
130014	DATE	462342/481(462823)	0.120249	0.0315668	0.208409	0.00768718	LOGISTIC-BINARY	Date A07 first reported (other protozoal intestinal diseases)	2401	Health-related outcomes	First occurrences	First occurrences	2401	Health-related outcomes > First occurrences > Certain infectious and parasitic diseases
41249#2000	CAT-MUL	420521/41627(462148)	-0.0137096	-0.0238046	-0.0036193	0.00775957	LOGISTIC-BINARY	Methods of admission to hospital (recoded): Emergency admission	100091	Health-related outcomes	2000	Hospital inpatient	2001	Summary Administration	2001	Health-related outcomes > Hospital inpatient > Summary Administration
41210#A651	CAT-MUL	462089/734(462823)	0.097299	0.0253419	0.168927	0.00790253	LOGISTIC-BINARY	Operative procedures - secondary OPCS4: A65.1 Carpal tunnel release	100091	Health-related outcomes	2000	Hospital inpatient	2005	Summary Operations	2005	Health-related outcomes > Hospital inpatient > Summary Operations
22601#35343267	CAT-MUL	112595/1084(113679)	-0.0814956	-0.141835	-0.021337	0.00802426	LOGISTIC-BINARY	Job coding: financial adviser/agent/consultant, investment analyst, mortgage consultant, financier, pension advisor	100089	Online follow-up	123	Work environment	130	Employment history	130	Online follow-up > Work environment > Employment history
22617#3534	CAT-MUL	112595/1084(113679)	-0.0814956	-0.141835	-0.021337	0.00802426	LOGISTIC-BINARY	Job code - historical: Finance and investment analysts/advisers	100089	Online follow-up	123	Work environment	130	Employment history	130	Online follow-up > Work environment > Employment history
41200#G699	CAT-MUL	462531/292(462823)	0.151814	0.0382429	0.264505	0.00854177	LOGISTIC-BINARY	Operative procedures - main OPCS4: G69.9 Unspecified excision of ileum	100091	Health-related outcomes	2000	Hospital inpatient	2005	Summary Operations	2005	Health-related outcomes > Hospital inpatient > Summary Operations
41210#Z495	CAT-MUL	461565/1258(462823)	-0.0743609	-0.130084	-0.0187848	0.00881494	LOGISTIC-BINARY	Operative procedures - secondary OPCS4: Z49.5 Skin of buttock	100091	Health-related outcomes	2000	Hospital inpatient	2005	Summary Operations	2005	Health-related outcomes > Hospital inpatient > Summary Operations
20003#1141182632	CAT-MUL	462094/652(462746)	0.101547	0.0251931	0.177541	0.00898319	LOGISTIC-BINARY	Treatment/medication code: spiriva 18micrograms inhalation capsule	100000	UK Biobank Assessment Centre	100071	Verbal interview	100075	Medications	100075	UK Biobank Assessment Centre > Verbal interview > Medications
41229#5ND	CAT-MUL	456142/6681(462823)	0.032086	0.00797645	0.0561634	0.00905056	LOGISTIC-BINARY	PCT responsible for patient data: COUNTY DURHAM PCT	100091	Health-related outcomes	2000	Hospital inpatient	2001	Summary Administration	2001	Health-related outcomes > Hospital inpatient > Summary Administration
131152	DATE	462384/439(462823)	0.123107	0.0302695	0.215377	0.00914067	LOGISTIC-BINARY	Date H17 first reported (corneal scars and opacities)	2407	Health-related outcomes	First occurrences	First occurrences	2407	Health-related outcomes > First occurrences > Eye and adnexa disorders
41200#U162	CAT-MUL	461026/1797(462823)	-0.0619086	-0.10852	-0.0154022	0.00915631	LOGISTIC-BINARY	Operative procedures - main OPCS4: U16.2 Magnetic resonance cholangiopancreatography	100091	Health-related outcomes	2000	Hospital inpatient	2005	Summary Operations	2005	Health-related outcomes > Hospital inpatient > Summary Operations
41200#W381	CAT-MUL	455558/7265(462823)	-0.0309074	-0.0541979	-0.0076443	0.00925499	LOGISTIC-BINARY	Operative procedures - main OPCS4: W38.1 Primary total prosthetic replacement of hip joint not using cement	100091	Health-related outcomes	2000	Hospital inpatient	2005	Summary Operations	2005	Health-related outcomes > Hospital inpatient > Summary Operations
40006#C503	CAT-MUL	462072/751(462823)	0.0943619	0.0231197	0.165286	0.00927608	LOGISTIC-BINARY	Type of cancer: ICD10: C50.3 Lower-inner quadrant of breast	100091	Health-related outcomes	100092	Cancer register	100092	Cancer register	100092	Health-related outcomes > Cancer register
131190	DATE	452296/10527(462823)	-0.0257606	-0.0452065	-0.0063337	0.00938542	LOGISTIC-BINARY	Date H43 first reported (disorders of vitreous body)	2407	Health-related outcomes	First occurrences	First occurrences	2407	Health-related outcomes > First occurrences > Eye and adnexa disorders
20094#1	CAT-MUL	60079/4849(64928)	0.0386169	0.00938211	0.0678123	0.00957687	LOGISTIC-BINARY	Type of bread roll eaten: white	100089	Online follow-up	100090	Diet by 24-hour recall	100101	Bread/pasta/rice yesterday	100101	Online follow-up > Diet by 24-hour recall > Bread/pasta/rice yesterday
22617#1123	CAT-MUL	113293/386(113679)	0.130501	0.0314114	0.228941	0.00960926	LOGISTIC-BINARY	Job code - historical: Managers in mining and energy	100089	Online follow-up	123	Work environment	130	Employment history	130	Online follow-up > Work environment > Employment history
20086#8	CAT-MUL	63555/1373(64928)	0.0703252	0.0170024	0.123485	0.00962938	LOGISTIC-BINARY	Type of special diet followed: Gluten-free	100089	Online follow-up	100090	Diet by 24-hour recall	100097	Typical diet yesterday	100097	Online follow-up > Diet by 24-hour recall > Typical diet yesterday
41210#E081	CAT-MUL	462008/815(462823)	-0.0909422	-0.160237	-0.0218676	0.00998729	LOGISTIC-BINARY	Operative procedures - secondary OPCS4: E08.1 Polypectomy of internal nose	100091	Health-related outcomes	2000	Hospital inpatient	2005	Summary Operations	2005	Health-related outcomes > Hospital inpatient > Summary Operations
131524	DATE	461699/1124(462823)	0.076277	0.0179952	0.134353	0.0101813	LOGISTIC-BINARY	Date J81 first reported (pulmonary oedema)	2410	Health-related outcomes	First occurrences	First occurrences	2410	Health-related outcomes > First occurrences > Respiratory system disorders
22614#1	CAT-MUL	106139/4223(110362)	-0.0405628	-0.0715776	-0.0095981	0.0103043	LOGISTIC-BINARY	Worked with pesticides	100089	Online follow-up	123	Work environment	130	Employment history	130	Online follow-up > Work environment > Employment history
6155#6	CAT-MUL	450125/10041(460166)	-0.0258476	-0.0456957	-0.0060198	0.0106581	LOGISTIC-BINARY	Vitamin and mineral supplements: Folic acid or Folate (Vit B9)	100000	UK Biobank Assessment Centre	100025	Touchscreen	100036	Health and medical history	100045	UK Biobank Assessment Centre > Touchscreen > Health and medical history > Medication
41210#C544	CAT-MUL	462577/246(462823)	-0.164096	-0.290821	-0.0379747	0.0109768	LOGISTIC-BINARY	Operative procedures - secondary OPCS4: C54.4 Buckling of sclera and local or encircling explant HFQ	100091	Health-related outcomes	2000	Hospital inpatient	2005	Summary Operations	2005	Health-related outcomes > Hospital inpatient > Summary Operations
131488	DATE	462148/675(462823)	0.0971175	0.0220606	0.171822	0.0110264	LOGISTIC-BINARY	Date J42 first reported (unspecified chronic bronchitis)	2410	Health-related outcomes	First occurrences	First occurrences	2410	Health-related outcomes > First occurrences > Respiratory system disorders
41272#W381	CAT-MUL	455537/7286(462823)	-0.0300448	-0.0533009	-0.0068163	0.0112893	LOGISTIC-BINARY	Operative procedures - OPCS4: W38.1 Primary total prosthetic replacement of hip joint not using cement	100091	Health-related outcomes	2000	Hospital inpatient	2005	Summary Operations	2005	Health-related outcomes > Hospital inpatient > Summary Operations
1757	CAT-SIN	423829	-0.0088616	-0.0157215	-0.0020017	0.0113443	ORDERED-LOGISTIC	Facial ageing		100000	UK Biobank Assessment Centre	100025	Touchscreen	100050	Lifestyle and environment	100055	UK Biobank Assessment Centre > Touchscreen > Lifestyle and environment > Sun exposure
20003#1140916288	CAT-MUL	462517/229(462746)	0.164567	0.0364679	0.291507	0.011435	LOGISTIC-BINARY	Treatment/medication code: efexor 37.5mg tablet	100000	UK Biobank Assessment Centre	100071	Verbal interview	100075	Medications	100075	UK Biobank Assessment Centre > Verbal interview > Medications
41200#G438	CAT-MUL	462479/344(462823)	0.134761	0.0299667	0.238822	0.0114379	LOGISTIC-BINARY	Operative procedures - main OPCS4: G43.8 Other specified fibreoptic endoscopic extirpation of lesion of upper gastrointestinal tract	100091	Health-related outcomes	2000	Hospital inpatient	2005	Summary Operations	2005	Health-related outcomes > Hospital inpatient > Summary Operations
40011#8000	CAT-MUL	459927/2896(462823)	-0.0472531	-0.0839934	-0.0105797	0.0116334	LOGISTIC-BINARY	Histology of cancer tumour: Neoplasm	100091	Health-related outcomes	100092	Cancer register	100092	Cancer register	100092	Health-related outcomes > Cancer register
131850	DATE	451810/11013(462823)	-0.0244348	-0.0434344	-0.0054536	0.0116733	LOGISTIC-BINARY	Date M06 first reported (other rheumatoid arthritis)	2413	Health-related outcomes	First occurrences	First occurrences	2413	Health-related outcomes > First occurrences > Musculoskeletal system and connective tissue disorders
41200#M441	CAT-MUL	462238/585(462823)	-0.105165	-0.187087	-0.0235413	0.0117164	LOGISTIC-BINARY	Operative procedures - main OPCS4: M44.1 Endoscopic lithopaxy	100091	Health-related outcomes	2000	Hospital inpatient	2005	Summary Operations	2005	Health-related outcomes > Hospital inpatient > Summary Operations
20003#1140882394	CAT-MUL	462390/356(462746)	0.131937	0.0289081	0.234255	0.0117914	LOGISTIC-BINARY	Treatment/medication code: paracetamol + codeine	100000	UK Biobank Assessment Centre	100071	Verbal interview	100075	Medications	100075	UK Biobank Assessment Centre > Verbal interview > Medications
41210#Z788	CAT-MUL	462603/220(462823)	-0.171707	-0.305747	-0.0383086	0.0118636	LOGISTIC-BINARY	Operative procedures - secondary OPCS4: Z78.8 Specified bone of lower leg NEC	100091	Health-related outcomes	2000	Hospital inpatient	2005	Summary Operations	2005	Health-related outcomes > Hospital inpatient > Summary Operations
41249#2001	CAT-MUL	291339/171106(462445)	-0.0077511	-0.0138044	-0.0016985	0.0120788	LOGISTIC-BINARY	Methods of admission to hospital (recoded): Emergency admission: A&E	100091	Health-related outcomes	2000	Hospital inpatient	2001	Summary Administration	2001	Health-related outcomes > Hospital inpatient > Summary Administration
41272#A624	CAT-MUL	462469/354(462823)	-0.134622	-0.240055	-0.0296427	0.0121552	LOGISTIC-BINARY	Operative procedures - OPCS4: A62.4 Primary microsurgical repair of peripheral nerve NEC	100091	Health-related outcomes	2000	Hospital inpatient	2005	Summary Operations	2005	Health-related outcomes > Hospital inpatient > Summary Operations
20160	CAT-SIN	180489/280393(460882)	-0.0076163	-0.0135849	-0.0016474	0.0123851	LOGISTIC-BINARY	Ever smoked		100000	UK Biobank Assessment Centre	100025	Touchscreen	100050	Lifestyle and environment	100058	UK Biobank Assessment Centre > Touchscreen > Lifestyle and environment > Smoking
41200#T679	CAT-MUL	462376/447(462823)	-0.119252	-0.21299	-0.0258872	0.0124854	LOGISTIC-BINARY	Operative procedures - main OPCS4: T67.9 Unspecified primary repair of tendon	100091	Health-related outcomes	2000	Hospital inpatient	2005	Summary Operations	2005	Health-related outcomes > Hospital inpatient > Summary Operations
41272#M653	CAT-MUL	458476/4347(462823)	-0.0385913	-0.0689397	-0.0082901	0.0126225	LOGISTIC-BINARY	Operative procedures - OPCS4: M65.3 Endoscopic resection of prostate NEC	100091	Health-related outcomes	2000	Hospital inpatient	2005	Summary Operations	2005	Health-related outcomes > Hospital inpatient > Summary Operations
41234	INTEGER	405533	-0.0037595	-0.0067173	-0.0008016	0.0127337	LINEAR	Records in HES inpatient diagnoses dataset	2006	Health-related outcomes	Hospital inpatient	Hospital inpatient	2006	Health-related outcomes > Hospital inpatient > Record-level access
41272#F092	CAT-MUL	462535/288(462823)	0.144723	0.0303246	0.258215	0.0128074	LOGISTIC-BINARY	Operative procedures - OPCS4: F09.2 Surgical removal of impacted tooth NEC	100091	Health-related outcomes	2000	Hospital inpatient	2005	Summary Operations	2005	Health-related outcomes > Hospital inpatient > Summary Operations
30070	CONTINUOUS	448991	-0.0036818	-0.0065894	-0.0007741	0.0130721	LINEAR	Red blood cell (erythrocyte) distribution width	100078	Biological samples	100079	Assay results	100080	Blood assays	100081	Biological samples > Assay results > Blood assays > Blood count
41253#18	CAT-MUL	274613/188210(462823)	-0.007528	-0.0134756	-0.001581	0.0131046	LOGISTIC-BINARY	Inpatient record format: UK HES In Patient (2015 format)	100091	Health-related outcomes	2000	Hospital inpatient	2001	Summary Administration	2001	Health-related outcomes > Hospital inpatient > Summary Administration
41284	INTEGER	14602	0.0388839	0.00815964	0.0696082	0.0131299	ORDERED-LOGISTIC	Baby birth weight	100091	Health-related outcomes	2000	Hospital inpatient	2003	Summary Maternity	2003	Health-related outcomes > Hospital inpatient > Summary Maternity
41210#Y829	CAT-MUL	447859/14964(462823)	0.0205746	0.00428799	0.0368476	0.0132477	LOGISTIC-BINARY	Operative procedures - secondary OPCS4: Y82.9 Unspecified local anaesthetic	100091	Health-related outcomes	2000	Hospital inpatient	2005	Summary Operations	2005	Health-related outcomes > Hospital inpatient > Summary Operations
90094	CONTINUOUS	98437	0.00780885	0.00161508	0.0140026	0.0134726	LINEAR	Fraction acceleration <= 3 milli-gravities	100088	Additional exposures	1008	Physical activity measurement	1010	Acceleration intensity distribution	1010	Additional exposures > Physical activity measurement > Acceleration intensity distribution
41272#T773	CAT-MUL	462471/352(462823)	0.130162	0.0265476	0.23306	0.0134951	LOGISTIC-BINARY	Operative procedures - OPCS4: T77.3 Partial excision of muscle NEC	100091	Health-related outcomes	2000	Hospital inpatient	2005	Summary Operations	2005	Health-related outcomes > Hospital inpatient > Summary Operations
131114	DATE	457899/4924(462823)	-0.0354534	-0.063635	-0.0073125	0.0136069	LOGISTIC-BINARY	Date G93 first reported (other disorders of brain)	2406	Health-related outcomes	First occurrences	First occurrences	2406	Health-related outcomes > First occurrences > Nervous system disorders
20435	CAT-SIN	15860/58877(74737)	0.0223477	0.00459723	0.0401103	0.0136336	LOGISTIC-BINARY	Difficulty concentrating during worst depression	100089	Online follow-up	136	Mental health	138	Depression	138	Online follow-up > Mental health > Depression
41200#H444	CAT-MUL	461761/1062(462823)	-0.0761382	-0.136786	-0.0156635	0.0137408	LOGISTIC-BINARY	Operative procedures - main OPCS4: H44.4 Examination of rectum under anaesthetic	100091	Health-related outcomes	2000	Hospital inpatient	2005	Summary Operations	2005	Health-related outcomes > Hospital inpatient > Summary Operations
41249#2016	CAT-MUL	460912/1067(461979)	-0.0759279	-0.136435	-0.0155933	0.0137824	LOGISTIC-BINARY	Methods of admission to hospital (recoded): Emergency admission: via A&E of another hospital provide	100091	Health-related outcomes	2000	Hospital inpatient	2001	Summary Administration	2001	Health-related outcomes > Hospital inpatient > Summary Administration
20003#1140879494	CAT-MUL	462206/540(462746)	0.105037	0.0211946	0.188428	0.0138101	LOGISTIC-BINARY	Treatment/medication code: metoclopramide	100000	UK Biobank Assessment Centre	100071	Verbal interview	100075	Medications	100075	UK Biobank Assessment Centre > Verbal interview > Medications
41200#B285	CAT-MUL	458509/4314(462823)	-0.0377593	-0.0679916	-0.0075732	0.0142916	LOGISTIC-BINARY	Operative procedures - main OPCS4: B28.5 Wire guided partial excision of breast	100091	Health-related outcomes	2000	Hospital inpatient	2005	Summary Operations	2005	Health-related outcomes > Hospital inpatient > Summary Operations
41272#J439	CAT-MUL	459346/3477(462823)	-0.0418309	-0.0753653	-0.0083527	0.0144095	LOGISTIC-BINARY	Operative procedures - OPCS4: J43.9 Unspecified diagnostic endoscopic retrograde examination of bile duct and pancreatic duct	100091	Health-related outcomes	2000	Hospital inpatient	2005	Summary Operations	2005	Health-related outcomes > Hospital inpatient > Summary Operations
22601#41113204	CAT-MUL	109409/4270(113679)	0.0380801	0.00755004	0.0685609	0.0144196	LOGISTIC-BINARY	Job coding: civil service executive officer, revenue/tax executive or officer, fraud inspector or officer, job centre adviser	100089	Online follow-up	123	Work environment	130	Employment history	130	Online follow-up > Work environment > Employment history
22617#4111	CAT-MUL	109409/4270(113679)	0.0380801	0.00755004	0.0685609	0.0144196	LOGISTIC-BINARY	Job code - historical: Civil Service executive officers	100089	Online follow-up	123	Work environment	130	Employment history	130	Online follow-up > Work environment > Employment history
22660#108	CAT-MUL	44373/65898(110271)	0.0214193	0.00421397	0.0386294	0.0146982	LOGISTIC-BINARY	Gap coding: Retired	100089	Online follow-up	123	Work environment	130	Employment history	130	Online follow-up > Work environment > Employment history
20003#1141180036	CAT-MUL	461807/939(462746)	0.0791473	0.0153918	0.142654	0.0147753	LOGISTIC-BINARY	Treatment/medication code: fybogel orange s/f granules	100000	UK Biobank Assessment Centre	100071	Verbal interview	100075	Medications	100075	UK Biobank Assessment Centre > Verbal interview > Medications
41210#X292	CAT-MUL	460752/2071(462823)	-0.0539278	-0.0973304	-0.0106179	0.0147757	LOGISTIC-BINARY	Operative procedures - secondary OPCS4: X29.2 Continuous intravenous infusion of therapeutic substance NEC	100091	Health-related outcomes	2000	Hospital inpatient	2005	Summary Operations	2005	Health-related outcomes > Hospital inpatient > Summary Operations
41272#M471	CAT-MUL	460981/1842(462823)	-0.0571048	-0.103244	-0.0110712	0.015159	LOGISTIC-BINARY	Operative procedures - OPCS4: M47.1 Urethral irrigation of bladder	100091	Health-related outcomes	2000	Hospital inpatient	2005	Summary Operations	2005	Health-related outcomes > Hospital inpatient > Summary Operations
40006#C437	CAT-MUL	461407/1416(462823)	0.0643111	0.0123101	0.11615	0.0151963	LOGISTIC-BINARY	Type of cancer: ICD10: C43.7 Malignant melanoma of lower limb, including hip	100091	Health-related outcomes	100092	Cancer register	100092	Cancer register	100092	Health-related outcomes > Cancer register
41272#A558	CAT-MUL	462039/784(462823)	-0.0870731	-0.157713	-0.0166635	0.0155324	LOGISTIC-BINARY	Operative procedures - OPCS4: A55.8 Other specified diagnostic spinal puncture	100091	Health-related outcomes	2000	Hospital inpatient	2005	Summary Operations	2005	Health-related outcomes > Hospital inpatient > Summary Operations
41272#F053	CAT-MUL	462486/337(462823)	0.130105	0.0242194	0.235236	0.0156656	LOGISTIC-BINARY	Operative procedures - OPCS4: F05.3 Suture of lip	100091	Health-related outcomes	2000	Hospital inpatient	2005	Summary Operations	2005	Health-related outcomes > Hospital inpatient > Summary Operations
131616	DATE	454969/7854(462823)	-0.0276172	-0.0500339	-0.0052262	0.01569	LOGISTIC-BINARY	Date K42 first reported (umbilical hernia)	2411	Health-related outcomes	First occurrences	First occurrences	2411	Health-related outcomes > First occurrences > Digestive system disorders
41272#A818	CAT-MUL	462390/433(462823)	-0.11708	-0.21232	-0.022222	0.0157808	LOGISTIC-BINARY	Operative procedures - OPCS4: A81.8 Other specified other operations on sympathetic nerve	100091	Health-related outcomes	2000	Hospital inpatient	2005	Summary Operations	2005	Health-related outcomes > Hospital inpatient > Summary Operations
131754	DATE	452604/10219(462823)	-0.0241871	-0.043858	-0.0045362	0.0159014	LOGISTIC-BINARY	Date L50 first reported (urticaria)	2412	Health-related outcomes	First occurrences	First occurrences	2412	Health-related outcomes > First occurrences > Skin and subcutaneous tissue disorders
41210#S066	CAT-MUL	462239/584(462823)	0.0989971	0.018311	0.179272	0.0159196	LOGISTIC-BINARY	Operative procedures - secondary OPCS4: S06.6 Re-excision of skin margins of head or neck	100091	Health-related outcomes	2000	Hospital inpatient	2005	Summary Operations	2005	Health-related outcomes > Hospital inpatient > Summary Operations
41272#U162	CAT-MUL	459857/2966(462823)	-0.0444812	-0.0807577	-0.0082706	0.0161546	LOGISTIC-BINARY	Operative procedures - OPCS4: U16.2 Magnetic resonance cholangiopancreatography	100091	Health-related outcomes	2000	Hospital inpatient	2005	Summary Operations	2005	Health-related outcomes > Hospital inpatient > Summary Operations
90160	CONTINUOUS	98437	-0.0076585	-0.0139236	-0.0013934	0.0165808	LINEAR	Error tolerance after calibration	100088	Additional exposures	1008	Physical activity measurement	1012	Accelerometer calibration	1012	Additional exposures > Physical activity measurement > Accelerometer calibration
41210#T853	CAT-MUL	462526/297(462823)	-0.140343	-0.255495	-0.0257066	0.0166729	LOGISTIC-BINARY	Operative procedures - secondary OPCS4: T85.3 Block dissection of mediastinal lymph nodes	100091	Health-related outcomes	2000	Hospital inpatient	2005	Summary Operations	2005	Health-related outcomes > Hospital inpatient > Summary Operations
2267	CAT-SIN	459232	0.00647252	0.00115927	0.0117858	0.0169573	ORDERED-LOGISTIC	Use of sun/uv protection	100000	UK Biobank Assessment Centre	100025	Touchscreen	100050	Lifestyle and environment	100055	UK Biobank Assessment Centre > Touchscreen > Lifestyle and environment > Sun exposure
90093	CONTINUOUS	98437	0.00756983	0.00134492	0.0137947	0.0171531	LINEAR	Fraction acceleration <= 2 milli-gravities	100088	Additional exposures	1008	Physical activity measurement	1010	Acceleration intensity distribution	1010	Additional exposures > Physical activity measurement > Acceleration intensity distribution
20003#1140883748	CAT-MUL	461333/1413(462746)	-0.0637642	-0.116333	-0.0113282	0.0172986	LOGISTIC-BINARY	Treatment/medication code: selenium product	100000	UK Biobank Assessment Centre	100071	Verbal interview	100075	Medications	100075	UK Biobank Assessment Centre > Verbal interview > Medications
132580	DATE	462498/325(462823)	-0.13332	-0.243352	-0.0237761	0.0173287	LOGISTIC-BINARY	Date Q85 first reported (phakomatoses, not elsewhere classified)	2417	Health-related outcomes	First occurrences	First occurrences	2417	Health-related outcomes > First occurrences > Congenital disruptions and chromosomal abnormalities
41210#Z804	CAT-MUL	462067/756(462823)	-0.0870768	-0.159062	-0.0153258	0.0175689	LOGISTIC-BINARY	Operative procedures - secondary OPCS4: Z80.4 Phalanx of toe NEC	100091	Health-related outcomes	2000	Hospital inpatient	2005	Summary Operations	2005	Health-related outcomes > Hospital inpatient > Summary Operations
41229#5M8	CAT-MUL	456296/6527(462823)	-0.0296275	-0.0541374	-0.0051486	0.0177549	LOGISTIC-BINARY	PCT responsible for patient data: NORTH SOMERSET PCT	100091	Health-related outcomes	2000	Hospital inpatient	2001	Summary Administration	2001	Health-related outcomes > Hospital inpatient > Summary Administration
22601#11232861	CAT-MUL	113340/339(113679)	0.127452	0.0217088	0.232455	0.0177665	LOGISTIC-BINARY	Job coding: manager in mining, energy production or water supply	100089	Online follow-up	123	Work environment	130	Employment history	130	Online follow-up > Work environment > Employment history
132260	DATE	459051/3772(462823)	-0.0403278	-0.07385	-0.0068625	0.0182783	LOGISTIC-BINARY	Date O68 first reported (labour and delivery complicated by foetal stress [distress])	2415	Health-related outcomes	First occurrences	First occurrences	2415	Health-related outcomes > First occurrences > Pregnancy, childbirth and the puerperium
41210#Y669	CAT-MUL	462574/249(462823)	-0.150774	-0.276614	-0.0255307	0.0186015	LOGISTIC-BINARY	Operative procedures - secondary OPCS4: Y66.9 Unspecified harvest of bone	100091	Health-related outcomes	2000	Hospital inpatient	2005	Summary Operations	2005	Health-related outcomes > Hospital inpatient > Summary Operations
102460	CAT-SIN	64765	0.0234347	0.00391783	0.0429515	0.018603	ORDERED-LOGISTIC	Crisp intake		100089	Online follow-up	100090	Diet by 24-hour recall	100109	Soup/snacks/pastries yesterday	100109	Online follow-up > Diet by 24-hour recall > Soup/snacks/pastries yesterday
41210#C794	CAT-MUL	462126/697(462823)	-0.0898012	-0.164754	-0.0151021	0.0186704	LOGISTIC-BINARY	Operative procedures - secondary OPCS4: C79.4 Injection into vitreous body NEC	100091	Health-related outcomes	2000	Hospital inpatient	2005	Summary Operations	2005	Health-related outcomes > Hospital inpatient > Summary Operations
41272#B285	CAT-MUL	458458/4365(462823)	-0.0359663	-0.0660206	-0.0059579	0.0189079	LOGISTIC-BINARY	Operative procedures - OPCS4: B28.5 Wire guided partial excision of breast	100091	Health-related outcomes	2000	Hospital inpatient	2005	Summary Operations	2005	Health-related outcomes > Hospital inpatient > Summary Operations
41200#V523	CAT-MUL	462563/260(462823)	-0.146959	-0.270105	-0.0244088	0.0190668	LOGISTIC-BINARY	Operative procedures - main OPCS4: V52.3 Discography of intervertebral disc	100091	Health-related outcomes	2000	Hospital inpatient	2005	Summary Operations	2005	Health-related outcomes > Hospital inpatient > Summary Operations
41272#C141	CAT-MUL	462415/408(462823)	0.114954	0.0185336	0.210775	0.0190866	LOGISTIC-BINARY	Operative procedures - OPCS4: C14.1 Flap of skin to eyelid	100091	Health-related outcomes	2000	Hospital inpatient	2005	Summary Operations	2005	Health-related outcomes > Hospital inpatient > Summary Operations
41200#W821	CAT-MUL	462453/370(462823)	0.120491	0.0193569	0.220949	0.0191448	LOGISTIC-BINARY	Operative procedures - main OPCS4: W82.1 Endoscopic total excision of semilunar cartilage	100091	Health-related outcomes	2000	Hospital inpatient	2005	Summary Operations	2005	Health-related outcomes > Hospital inpatient > Summary Operations
41251#6000	CAT-MUL	451204/9218(460422)	0.0245859	0.00396424	0.0451849	0.0193863	LOGISTIC-BINARY	Sources of admission to hospital (recoded): Transfer within NHS provider	100091	Health-related outcomes	2000	Hospital inpatient	2001	Summary Administration	2001	Health-related outcomes > Hospital inpatient > Summary Administration
1677	CAT-SIN	100897/251055(351952)	-0.0089061	-0.0163729	-0.0014383	0.0194071	LOGISTIC-BINARY	Breastfed as a baby	100000	UK Biobank Assessment Centre	100025	Touchscreen	100033	Early life factors	100033	UK Biobank Assessment Centre > Touchscreen > Early life factors
130254	DATE	462346/477(462823)	-0.107833	-0.198511	-0.0175133	0.0195366	LOGISTIC-BINARY	Date B49 first reported (unspecified mycosis)	2401	Health-related outcomes	First occurrences	First occurrences	2401	Health-related outcomes > First occurrences > Certain infectious and parasitic diseases
41200#F095	CAT-MUL	460678/2145(462823)	-0.0507208	-0.093355	-0.008177	0.0195878	LOGISTIC-BINARY	Operative procedures - main OPCS4: F09.5 Surgical removal of retained root of tooth	100091	Health-related outcomes	2000	Hospital inpatient	2005	Summary Operations	2005	Health-related outcomes > Hospital inpatient > Summary Operations
131458	DATE	457661/5162(462823)	-0.0327205	-0.0602512	-0.0052286	0.0197492	LOGISTIC-BINARY	Date J20 first reported (acute bronchitis)	2410	Health-related outcomes	First occurrences	First occurrences	2410	Health-related outcomes > First occurrences > Respiratory system disorders
130830	DATE	461458/1365(462823)	-0.0634697	-0.116935	-0.0101416	0.0198266	LOGISTIC-BINARY	Date E88 first reported (other metabolic disorders)	2404	Health-related outcomes	First occurrences	First occurrences	2404	Health-related outcomes > First occurrences > Endocrine, nutritional and metabolic diseases
41272#G438	CAT-MUL	462435/388(462823)	0.117085	0.0182591	0.215274	0.0198391	LOGISTIC-BINARY	Operative procedures - OPCS4: G43.8 Other specified fibreoptic endoscopic extirpation of lesion of upper gastrointestinal tract	100091	Health-related outcomes	2000	Hospital inpatient	2005	Summary Operations	2005	Health-related outcomes > Hospital inpatient > Summary Operations
2178	CAT-SIN	460661	-0.006689	-0.012326	-0.001052	0.0200297	ORDERED-LOGISTIC	Overall health rating	100000	UK Biobank Assessment Centre	100025	Touchscreen	100036	Health and medical history	100042	UK Biobank Assessment Centre > Touchscreen > Health and medical history > General health
41272#M479	CAT-MUL	448784/14039(462823)	-0.0201963	-0.0372241	-0.0031829	0.0200364	LOGISTIC-BINARY	Operative procedures - OPCS4: M47.9 Unspecified urethral catheterisation of bladder	100091	Health-related outcomes	2000	Hospital inpatient	2005	Summary Operations	2005	Health-related outcomes > Hospital inpatient > Summary Operations
41200#M653	CAT-MUL	458620/4203(462823)	-0.0365693	-0.0674132	-0.0057742	0.0200388	LOGISTIC-BINARY	Operative procedures - main OPCS4: M65.3 Endoscopic resection of prostate NEC	100091	Health-related outcomes	2000	Hospital inpatient	2005	Summary Operations	2005	Health-related outcomes > Hospital inpatient > Summary Operations
40019-23	CAT-SIN	66622/104661	-999	-999	-999	0.0201252	MULTINOMIAL-LOGISTIC	Cancer record format	100091	Health-related outcomes	100092	Cancer register	100092	Cancer register	100092	Health-related outcomes > Cancer register
41200#A624	CAT-MUL	462560/263(462823)	-0.144803	-0.267216	-0.022983	0.0201432	LOGISTIC-BINARY	Operative procedures - main OPCS4: A62.4 Primary microsurgical repair of peripheral nerve NEC	100091	Health-related outcomes	2000	Hospital inpatient	2005	Summary Operations	2005	Health-related outcomes > Hospital inpatient > Summary Operations
41200#X704	CAT-MUL	461351/1472(462823)	0.0603434	0.00934985	0.111182	0.0201898	LOGISTIC-BINARY	Operative procedures - main OPCS4: X70.4 Procurement of drugs for chemotherapy for neoplasm for regimens in Band 4	100091	Health-related outcomes	2000	Hospital inpatient	2005	Summary Operations	2005	Health-related outcomes > Hospital inpatient > Summary Operations
41210#W891	CAT-MUL	461148/1675(462823)	-0.0570442	-0.105291	-0.0089121	0.0203363	LOGISTIC-BINARY	Operative procedures - secondary OPCS4: W89.1 Endoscopic chondroplasty NEC	100091	Health-related outcomes	2000	Hospital inpatient	2005	Summary Operations	2005	Health-related outcomes > Hospital inpatient > Summary Operations
41272#Q103	CAT-MUL	455465/7358(462823)	-0.0274812	-0.0507601	-0.0042297	0.0206025	LOGISTIC-BINARY	Operative procedures - OPCS4: Q10.3 Dilation of cervix uteri and curettage of uterus NEC	100091	Health-related outcomes	2000	Hospital inpatient	2005	Summary Operations	2005	Health-related outcomes > Hospital inpatient > Summary Operations
41200#Q353	CAT-MUL	462585/238(462823)	-0.151657	-0.280427	-0.0235251	0.0206981	LOGISTIC-BINARY	Operative procedures - main OPCS4: Q35.3 Endoscopic bilateral ringing of fallopian tubes	100091	Health-related outcomes	2000	Hospital inpatient	2005	Summary Operations	2005	Health-related outcomes > Hospital inpatient > Summary Operations
41200#Q552	CAT-MUL	462421/402(462823)	-0.11639	-0.215298	-0.0178939	0.0208386	LOGISTIC-BINARY	Operative procedures - main OPCS4: Q55.2 Examination of female genital tract under anaesthetic NEC	100091	Health-related outcomes	2000	Hospital inpatient	2005	Summary Operations	2005	Health-related outcomes > Hospital inpatient > Summary Operations
20003#1140869362	CAT-MUL	462379/367(462746)	0.119213	0.0176368	0.220086	0.0209973	LOGISTIC-BINARY	Treatment/medication code: femulen tablet	100000	UK Biobank Assessment Centre	100071	Verbal interview	100075	Medications	100075	UK Biobank Assessment Centre > Verbal interview > Medications
2050	CAT-SIN	442661	-0.0082407	-0.0152391	-0.0012422	0.021005	ORDERED-LOGISTIC	Frequency of depressed mood in last 2 weeks	100000	UK Biobank Assessment Centre	100025	Touchscreen	100059	Psychosocial factors	100060	UK Biobank Assessment Centre > Touchscreen > Psychosocial factors > Mental health
41200#A818	CAT-MUL	462415/408(462823)	-0.11523	-0.213338	-0.0175304	0.0210816	LOGISTIC-BINARY	Operative procedures - main OPCS4: A81.8 Other specified other operations on sympathetic nerve	100091	Health-related outcomes	2000	Hospital inpatient	2005	Summary Operations	2005	Health-related outcomes > Hospital inpatient > Summary Operations
41210#Q034	CAT-MUL	462576/247(462823)	-0.148246	-0.274626	-0.0224859	0.0212132	LOGISTIC-BINARY	Operative procedures - secondary OPCS4: Q03.4 Punch biopsy of cervix uteri	100091	Health-related outcomes	2000	Hospital inpatient	2005	Summary Operations	2005	Health-related outcomes > Hospital inpatient > Summary Operations
41210#Y208	CAT-MUL	462046/777(462823)	-0.0831644	-0.154102	-0.012458	0.0213688	LOGISTIC-BINARY	Operative procedures - secondary OPCS4: Y20.8 Other specified biopsy of organ NOC	100091	Health-related outcomes	2000	Hospital inpatient	2005	Summary Operations	2005	Health-related outcomes > Hospital inpatient > Summary Operations
131514	DATE	462598/225(462823)	-0.155076	-0.287483	-0.023317	0.0214024	LOGISTIC-BINARY	Date J67 first reported (hypersensitivity pneumonitis due to organic dust)	2410	Health-related outcomes	First occurrences	First occurrences	2410	Health-related outcomes > First occurrences > Respiratory system disorders
20003#1140882498	CAT-MUL	462475/271(462746)	0.138012	0.0199769	0.255107	0.0214169	LOGISTIC-BINARY	Treatment/medication code: penicillin	100000	UK Biobank Assessment Centre	100071	Verbal interview	100075	Medications	100075	UK Biobank Assessment Centre > Verbal interview > Medications
40013#1733	CAT-MUL	462227/596(462823)	0.0934876	0.0135392	0.173041	0.0215925	LOGISTIC-BINARY	Type of cancer: ICD9: 1733 Other malignant neoplasm of skin of other and unspecified parts of face	100091	Health-related outcomes	100092	Cancer register	100092	Cancer register	100092	Health-related outcomes > Cancer register
20003#1140860840	CAT-MUL	462274/472(462746)	0.104746	0.0150267	0.193956	0.0217512	LOGISTIC-BINARY	Treatment/medication code: nitrolingual 400micrograms spray	100000	UK Biobank Assessment Centre	100071	Verbal interview	100075	Medications	100075	UK Biobank Assessment Centre > Verbal interview > Medications
41200#T242	CAT-MUL	460896/1927(462823)	-0.0526103	-0.0976115	-0.00771	0.0217968	LOGISTIC-BINARY	Operative procedures - main OPCS4: T24.2 Repair of umbilical hernia using insert of prosthetic material	100091	Health-related outcomes	2000	Hospital inpatient	2005	Summary Operations	2005	Health-related outcomes > Hospital inpatient > Summary Operations
90095	CONTINUOUS	98437	0.00723186	0.00104981	0.0134139	0.0218601	LINEAR	Fraction acceleration <= 4 milli-gravities	100088	Additional exposures	1008	Physical activity measurement	1010	Acceleration intensity distribution	1010	Additional exposures > Physical activity measurement > Acceleration intensity distribution
41222#2	CAT-MUL	5594/1676(7270)	0.0637422	0.00919832	0.118257	0.021939	LOGISTIC-BINARY	Delivery onset methods: Caesarean section	100091	Health-related outcomes	2000	Hospital inpatient	2003	Summary Maternity	2003	Health-related outcomes > Hospital inpatient > Summary Maternity
41200#X702	CAT-MUL	458036/4787(462823)	-0.0333553	-0.0619592	-0.0047932	0.0221739	LOGISTIC-BINARY	Operative procedures - main OPCS4: X70.2 Procurement of drugs for chemotherapy for neoplasm for regimens in Band 2	100091	Health-related outcomes	2000	Hospital inpatient	2005	Summary Operations	2005	Health-related outcomes > Hospital inpatient > Summary Operations
21048	CAT-SIN	166253	-0.0106805	-0.0198403	-0.0015207	0.0222908	ORDERED-LOGISTIC	Degree bothered by back pain in the past 3 months	100089	Online follow-up	153	Digestive health	153	Digestive health	153	Online follow-up > Digestive health
102780	CAT-SIN	64625/206(64831)	-0.161214	-0.299887	-0.0233832	0.0223178	LOGISTIC-BINARY	Other grain intake	100089	Online follow-up	100090	Diet by 24-hour recall	100101	Bread/pasta/rice yesterday	100101	Online follow-up > Diet by 24-hour recall > Bread/pasta/rice yesterday
41149	INTEGER	404437	-0.0034894	-0.0064827	-0.000496	0.0223285	LINEAR	Records in HES inpatient operations dataset	2006	Health-related outcomes	Hospital inpatient	Hospital inpatient	2006	Health-related outcomes > Hospital inpatient > Record-level access
132130	DATE	445614/17209(462823)	-0.0180514	-0.0335672	-0.0025472	0.0225415	LOGISTIC-BINARY	Date N84 first reported (polyp of female genital tract)	2414	Health-related outcomes	First occurrences	First occurrences	2414	Health-related outcomes > First occurrences > Genitourinary system disorders
22617#6211	CAT-MUL	113409/270(113679)	-0.140345	-0.261357	-0.0199676	0.0226889	LOGISTIC-BINARY	Job code - historical: Sports and leisure assistants	100089	Online follow-up	123	Work environment	130	Employment history	130	Online follow-up > Work environment > Employment history
22606#1	CAT-MUL	49405/64019(113424)	0.0135847	0.00183965	0.0253317	0.0234035	LOGISTIC-BINARY	Workplace very noisy	100089	Online follow-up	123	Work environment	130	Employment history	130	Online follow-up > Work environment > Employment history
131740	DATE	417747/45076(462823)	-0.0112398	-0.0209671	-0.0015169	0.0234977	LOGISTIC-BINARY	Date L30 first reported (other dermatitis)	2412	Health-related outcomes	First occurrences	First occurrences	2412	Health-related outcomes > First occurrences > Skin and subcutaneous tissue disorders
90045	CONTINUOUS	98437	0.00701258	0.00094162	0.0130835	0.0235771	LINEAR	Average acceleration 18:00 - 18:59	100088	Additional exposures	1008	Physical activity measurement	1009	Acceleration averages	1009	Additional exposures > Physical activity measurement > Acceleration averages
20004#1356	CAT-MUL	459979/2767(462746)	-0.0434424	-0.0810924	-0.0058636	0.0235979	LOGISTIC-BINARY	Operation code: unilateral oophorectomy	100000	UK Biobank Assessment Centre	100071	Verbal interview	100076	Operations	100076	UK Biobank Assessment Centre > Verbal interview > Operations
30050	CONTINUOUS	448990	0.00334784	0.00044667	0.00624901	0.0237148	LINEAR	Mean corpuscular haemoglobin	100078	Biological samples	100079	Assay results	100080	Blood assays	100081	Biological samples > Assay results > Blood assays > Blood count
2926	INTEGER	104394	-0.012924	-0.0241294	-0.0017187	0.0237847	ORDERED-LOGISTIC	Number of unsuccessful stop-smoking attempts	100000	UK Biobank Assessment Centre	100025	Touchscreen	100050	Lifestyle and environment	100058	UK Biobank Assessment Centre > Touchscreen > Lifestyle and environment > Smoking
41200#X403	CAT-MUL	462161/662(462823)	0.0871794	0.0113508	0.162649	0.0238989	LOGISTIC-BINARY	Operative procedures - main OPCS4: X40.3 Haemodialysis NEC	100091	Health-related outcomes	2000	Hospital inpatient	2005	Summary Operations	2005	Health-related outcomes > Hospital inpatient > Summary Operations
41200#W241	CAT-MUL	461879/944(462823)	0.073044	0.00943022	0.136413	0.0241454	LOGISTIC-BINARY	Operative procedures - main OPCS4: W24.1 Closed reduction of intracapsular fracture of neck of femur and fixation using nail or screw	100091	Health-related outcomes	2000	Hospital inpatient	2005	Summary Operations	2005	Health-related outcomes > Hospital inpatient > Summary Operations
130196	DATE	462619/204(462823)	0.155541	0.0196904	0.290108	0.024177	LOGISTIC-BINARY	Date B16 first reported (acute hepatitis b)	2401	Health-related outcomes	First occurrences	First occurrences	2401	Health-related outcomes > First occurrences > Certain infectious and parasitic diseases
20003#1140874126	CAT-MUL	462484/262(462746)	-0.14077	-0.26343	-0.0186939	0.0241822	LOGISTIC-BINARY	Treatment/medication code: nitrofurantoin	100000	UK Biobank Assessment Centre	100071	Verbal interview	100075	Medications	100075	UK Biobank Assessment Centre > Verbal interview > Medications
22617#5231	CAT-MUL	112728/951(113679)	0.0733005	0.00944916	0.136916	0.024187	LOGISTIC-BINARY	Job code - historical: Motor mechanics, auto engineers	100089	Online follow-up	123	Work environment	130	Employment history	130	Online follow-up > Work environment > Employment history
41231#1	CAT-MUL	104456/358367(462823)	-0.0079716	-0.0149074	-0.0010345	0.0242927	LOGISTIC-BINARY	Hospital episode type: General episode	100091	Health-related outcomes	2000	Hospital inpatient	2001	Summary Administration	2001	Health-related outcomes > Hospital inpatient > Summary Administration
40006#C19	CAT-MUL	462274/549(462823)	-0.0967906	-0.181275	-0.0126248	0.0244803	LOGISTIC-BINARY	Type of cancer: ICD10: C19 Malignant neoplasm of rectosigmoid junction	100091	Health-related outcomes	100092	Cancer register	100092	Cancer register	100092	Health-related outcomes > Cancer register
22601#41323255	CAT-MUL	112129/1550(113679)	-0.0577927	-0.10824	-0.0074767	0.024562	LOGISTIC-BINARY	Job coding: pensions and insurance clerk/administrator, claims handler	100089	Online follow-up	123	Work environment	130	Employment history	130	Online follow-up > Work environment > Employment history
22617#4132	CAT-MUL	112129/1550(113679)	-0.0577927	-0.10824	-0.0074767	0.024562	LOGISTIC-BINARY	Job code - historical: Pensions and insurance clerks	100089	Online follow-up	123	Work environment	130	Employment history	130	Online follow-up > Work environment > Employment history
41272#W241	CAT-MUL	461868/955(462823)	0.0724156	0.00916521	0.135424	0.024562	LOGISTIC-BINARY	Operative procedures - OPCS4: W24.1 Closed reduction of intracapsular fracture of neck of femur and fixation using nail or screw	100091	Health-related outcomes	2000	Hospital inpatient	2005	Summary Operations	2005	Health-related outcomes > Hospital inpatient > Summary Operations
41210#Y767	CAT-MUL	451085/11738(462823)	-0.0210181	-0.0393815	-0.0026722	0.024807	LOGISTIC-BINARY	Operative procedures - secondary OPCS4: Y76.7 Arthroscopic approach to joint	100091	Health-related outcomes	2000	Hospital inpatient	2005	Summary Operations	2005	Health-related outcomes > Hospital inpatient > Summary Operations
6039	INTEGER	68401	0.016467	0.0020835	0.0308506	0.0248413	ORDERED-LOGISTIC	Duration of fitness test	100000	UK Biobank Assessment Centre	100006	Physical measures	100012	ECG during exercise	100012	UK Biobank Assessment Centre > Physical measures > ECG during exercise
41244#100	CAT-MUL	264271/184755(449026)	-0.0069032	-0.0129352	-0.0008717	0.0248879	LOGISTIC-BINARY	Intended management of patient (recoded): One or more nights hospital stay	100091	Health-related outcomes	2000	Hospital inpatient	2001	Summary Administration	2001	Health-related outcomes > Hospital inpatient > Summary Administration
132108	DATE	462324/499(462823)	0.0995841	0.0122998	0.18637	0.0249362	LOGISTIC-BINARY	Date N71 first reported (inflammatory disease of uterus, except cervix)	2414	Health-related outcomes	First occurrences	First occurrences	2414	Health-related outcomes > First occurrences > Genitourinary system disorders
41272#M441	CAT-MUL	462082/741(462823)	-0.082981	-0.155689	-0.0105212	0.0250485	LOGISTIC-BINARY	Operative procedures - OPCS4: M44.1 Endoscopic lithopaxy	100091	Health-related outcomes	2000	Hospital inpatient	2005	Summary Operations	2005	Health-related outcomes > Hospital inpatient > Summary Operations
22601#11333223	CAT-MUL	113349/330(113679)	0.122053	0.0148435	0.228497	0.0251499	LOGISTIC-BINARY	Job coding: purchasing manager/director (not retail), supplies manager	100089	Online follow-up	123	Work environment	130	Employment history	130	Online follow-up > Work environment > Employment history
22617#1133	CAT-MUL	113349/330(113679)	0.122053	0.0148435	0.228497	0.0251499	LOGISTIC-BINARY	Job code - historical: Purchasing managers	100089	Online follow-up	123	Work environment	130	Employment history	130	Online follow-up > Work environment > Employment history
104410	CAT-SIN	64717	0.0423403	0.00520359	0.0794771	0.0254447	ORDERED-LOGISTIC	Stewed fruit intake	100089	Online follow-up	100090	Diet by 24-hour recall	100103	Fruit/vegetables yesterday	100103	Online follow-up > Diet by 24-hour recall > Fruit/vegetables yesterday
20003#1141195232	CAT-MUL	462436/310(462746)	-0.127742	-0.240361	-0.0156314	0.0258915	LOGISTIC-BINARY	Treatment/medication code: budesonide+formoterol	100000	UK Biobank Assessment Centre	100071	Verbal interview	100075	Medications	100075	UK Biobank Assessment Centre > Verbal interview > Medications
41200#G448	CAT-MUL	462303/520(462823)	-0.0984483	-0.18524	-0.0119904	0.0259296	LOGISTIC-BINARY	Operative procedures - main OPCS4: G44.8 Other specified other therapeutic fibreoptic endoscopic operations on upper gastrointestinal tract	100091	Health-related outcomes	2000	Hospital inpatient	2005	Summary Operations	2005	Health-related outcomes > Hospital inpatient > Summary Operations
131914	DATE	458421/4402(462823)	0.0336424	0.00399222	0.0632435	0.0260222	LOGISTIC-BINARY	Date M46 first reported (other inflammatory spondylopathies)	2413	Health-related outcomes	First occurrences	First occurrences	2413	Health-related outcomes > First occurrences > Musculoskeletal system and connective tissue disorders
41200#W262	CAT-MUL	461109/1714(462823)	0.0536402	0.00632658	0.100822	0.0260749	LOGISTIC-BINARY	Operative procedures - main OPCS4: W26.2 Manipulation of fracture of bone NEC	100091	Health-related outcomes	2000	Hospital inpatient	2005	Summary Operations	2005	Health-related outcomes > Hospital inpatient > Summary Operations
22617#3433	CAT-MUL	113007/672(113679)	0.0854723	0.00997267	0.160612	0.0261428	LOGISTIC-BINARY	Job code - historical: Public relations officers	100089	Online follow-up	123	Work environment	130	Employment history	130	Online follow-up > Work environment > Employment history
103010	CAT-SIN	64884	0.0330287	0.00391841	0.0621391	0.0261636	ORDERED-LOGISTIC	Sausage intake	100089	Online follow-up	100090	Diet by 24-hour recall	100106	Meat/fish yesterday	100106	Online follow-up > Diet by 24-hour recall > Meat/fish yesterday
2385	CAT-SIN	195566	0.0165224	0.00194766	0.0310971	0.0262898	ORDERED-LOGISTIC	Relative age voice broke	100000	UK Biobank Assessment Centre	100025	Touchscreen	100068	Sex-specific factors	100070	UK Biobank Assessment Centre > Touchscreen > Sex-specific factors > Male-specific factors
20004#1553	CAT-MUL	462448/298(462746)	-0.129827	-0.244726	-0.0154692	0.0264538	LOGISTIC-BINARY	Operation code: cardiac ablation	100000	UK Biobank Assessment Centre	100071	Verbal interview	100076	Operations	100076	UK Biobank Assessment Centre > Verbal interview > Operations
41272#W141	CAT-MUL	462440/383(462823)	0.112187	0.0125871	0.21115	0.0267899	LOGISTIC-BINARY	Operative procedures - OPCS4: W14.1 Angulation diaphyseal osteotomy and internal fixation HFQ	100091	Health-related outcomes	2000	Hospital inpatient	2005	Summary Operations	2005	Health-related outcomes > Hospital inpatient > Summary Operations
41210#M471	CAT-MUL	461852/971(462823)	-0.0715974	-0.13508	-0.0083076	0.0268454	LOGISTIC-BINARY	Operative procedures - secondary OPCS4: M47.1 Urethral irrigation of bladder	100091	Health-related outcomes	2000	Hospital inpatient	2005	Summary Operations	2005	Health-related outcomes > Hospital inpatient > Summary Operations
131202	DATE	462044/779(462823)	0.0787979	0.00884404	0.148449	0.026935	LOGISTIC-BINARY	Date H49 first reported (paralytic strabismus)	2407	Health-related outcomes	First occurrences	First occurrences	2407	Health-related outcomes > First occurrences > Eye and adnexa disorders
30720	CONTINUOUS	441244	-0.0030074	-0.0056748	-0.0003401	0.0271151	LINEAR	Cystatin C		100078	Biological samples	100079	Assay results	100080	Blood assays	17518	Biological samples > Assay results > Blood assays > Blood biochemistry
20004#1404	CAT-MUL	458675/4071(462746)	-0.0348309	-0.0658072	-0.0039037	0.027397	LOGISTIC-BINARY	Operation code: umbilical hernia repair	100000	UK Biobank Assessment Centre	100071	Verbal interview	100076	Operations	100076	UK Biobank Assessment Centre > Verbal interview > Operations
41210#Y753	CAT-MUL	460593/2230(462823)	-0.046996	-0.0888533	-0.0052271	0.0276037	LOGISTIC-BINARY	Operative procedures - secondary OPCS4: Y75.3 Robotic minimal access approach to abdominal cavity	100091	Health-related outcomes	2000	Hospital inpatient	2005	Summary Operations	2005	Health-related outcomes > Hospital inpatient > Summary Operations
41272#C132	CAT-MUL	461337/1486(462823)	-0.0574837	-0.108735	-0.0063595	0.0277377	LOGISTIC-BINARY	Operative procedures - OPCS4: C13.2 Blepharoplasty of upper eyelid	100091	Health-related outcomes	2000	Hospital inpatient	2005	Summary Operations	2005	Health-related outcomes > Hospital inpatient > Summary Operations
41210#Y971	CAT-MUL	460296/2527(462823)	0.043761	0.00474783	0.0826864	0.0277402	LOGISTIC-BINARY	Operative procedures - secondary OPCS4: Y97.1 Radiology with pre and post contrast	100091	Health-related outcomes	2000	Hospital inpatient	2005	Summary Operations	2005	Health-related outcomes > Hospital inpatient > Summary Operations
2080	CAT-SIN	448837	-0.0062873	-0.0118909	-0.0006837	0.0278677	ORDERED-LOGISTIC	Frequency of tiredness / lethargy in last 2 weeks	100000	UK Biobank Assessment Centre	100025	Touchscreen	100059	Psychosocial factors	100060	UK Biobank Assessment Centre > Touchscreen > Psychosocial factors > Mental health
41229#5ET	CAT-MUL	462218/605(462823)	-0.0900352	-0.170466	-0.0098972	0.0279539	LOGISTIC-BINARY	PCT responsible for patient data: BASSETLAW PCT	100091	Health-related outcomes	2000	Hospital inpatient	2001	Summary Administration	2001	Health-related outcomes > Hospital inpatient > Summary Administration
41272#W821	CAT-MUL	462443/380(462823)	0.111526	0.0116492	0.21075	0.0281264	LOGISTIC-BINARY	Operative procedures - OPCS4: W82.1 Endoscopic total excision of semilunar cartilage	100091	Health-related outcomes	2000	Hospital inpatient	2005	Summary Operations	2005	Health-related outcomes > Hospital inpatient > Summary Operations
41200#U052	CAT-MUL	457365/5458(462823)	-0.029961	-0.0567525	-0.0032063	0.0282801	LOGISTIC-BINARY	Operative procedures - main OPCS4: U05.2 Magnetic resonance imaging of head	100091	Health-related outcomes	2000	Hospital inpatient	2005	Summary Operations	2005	Health-related outcomes > Hospital inpatient > Summary Operations
41272#W712	CAT-MUL	460203/2620(462823)	-0.0430275	-0.0816134	-0.0045164	0.0286942	LOGISTIC-BINARY	Operative procedures - OPCS4: W71.2 Open excision of intra-articular osteophyte	100091	Health-related outcomes	2000	Hospital inpatient	2005	Summary Operations	2005	Health-related outcomes > Hospital inpatient > Summary Operations
41244#200	CAT-MUL	127873/329861(457734)	-0.0072596	-0.013769	-0.0007494	0.0288353	LOGISTIC-BINARY	Intended management of patient (recoded): No overnight hospital stay	100091	Health-related outcomes	2000	Hospital inpatient	2001	Summary Administration	2001	Health-related outcomes > Hospital inpatient > Summary Administration
100190	CAT-SIN	64659	0.0193833	0.00199516	0.0367714	0.0289001	ORDERED-LOGISTIC	Orange juice intake	100089	Online follow-up	100090	Diet by 24-hour recall	100104	Hot/cold beverages yesterday	100104	Online follow-up > Diet by 24-hour recall > Hot/cold beverages yesterday
132270	DATE	462546/277(462823)	-0.132584	-0.251893	-0.0138807	0.0290244	LOGISTIC-BINARY	Date O73 first reported (retained placenta and membranes, without haemorrhage)	2415	Health-related outcomes	First occurrences	First occurrences	2415	Health-related outcomes > First occurrences > Pregnancy, childbirth and the puerperium
22620#1	CAT-MUL	81690/31989(113679)	0.014525	0.0014829	0.0275641	0.0290293	LOGISTIC-BINARY	Job involved shift work: Yes	100089	Online follow-up	123	Work environment	130	Employment history	130	Online follow-up > Work environment > Employment history
41246#2470	CAT-MUL	440498/2928(443426)	0.0403665	0.00408462	0.0765743	0.029049	LOGISTIC-BINARY	Treatment speciality of consultant (recoded): Respiratory Medicine	100091	Health-related outcomes	2000	Hospital inpatient	2001	Summary Administration	2001	Health-related outcomes > Hospital inpatient > Summary Administration
20417	CAT-SIN	25703/16650(42353)	0.0219426	0.00223994	0.041646	0.0290501	LOGISTIC-BINARY	Tense, sore, or aching muscles during worst period of anxiety	100089	Online follow-up	136	Mental health	140	Anxiety	140	Online follow-up > Mental health > Anxiety
41200#X404	CAT-MUL	462587/236(462823)	0.140272	0.0137709	0.265699	0.0290905	LOGISTIC-BINARY	Operative procedures - main OPCS4: X40.4 Haemofiltration	100091	Health-related outcomes	2000	Hospital inpatient	2005	Summary Operations	2005	Health-related outcomes > Hospital inpatient > Summary Operations
41272#M702	CAT-MUL	459426/3397(462823)	-0.0378526	-0.0719113	-0.0038535	0.0292422	LOGISTIC-BINARY	Operative procedures - OPCS4: M70.2 Perineal needle biopsy of prostate	100091	Health-related outcomes	2000	Hospital inpatient	2005	Summary Operations	2005	Health-related outcomes > Hospital inpatient > Summary Operations
41210#C822	CAT-MUL	461423/1400(462823)	0.0580857	0.00578556	0.110222	0.0292481	LOGISTIC-BINARY	Operative procedures - secondary OPCS4: C82.2 Cryotherapy to lesion of retina	100091	Health-related outcomes	2000	Hospital inpatient	2005	Summary Operations	2005	Health-related outcomes > Hospital inpatient > Summary Operations
1050	INTEGER	419152	0.0064604	0.00065	0.0122708	0.0293128	ORDERED-LOGISTIC	Time spend outdoors in summer	100000	UK Biobank Assessment Centre	100025	Touchscreen	100050	Lifestyle and environment	100055	UK Biobank Assessment Centre > Touchscreen > Lifestyle and environment > Sun exposure
6033	INTEGER	68384	0.00810973	0.00081233	0.0154071	0.0293959	LINEAR	Maximum heart rate during fitness test	100000	UK Biobank Assessment Centre	100006	Physical measures	100012	ECG during exercise	100012	UK Biobank Assessment Centre > Physical measures > ECG during exercise
40006#C504	CAT-MUL	458236/4587(462823)	-0.0324997	-0.061835	-0.0032079	0.0297812	LOGISTIC-BINARY	Type of cancer: ICD10: C50.4 Upper-outer quadrant of breast	100091	Health-related outcomes	100092	Cancer register	100092	Cancer register	100092	Health-related outcomes > Cancer register
41272#W262	CAT-MUL	460664/2159(462823)	0.0467262	0.00452849	0.0888204	0.0297816	LOGISTIC-BINARY	Operative procedures - OPCS4: W26.2 Manipulation of fracture of bone NEC	100091	Health-related outcomes	2000	Hospital inpatient	2005	Summary Operations	2005	Health-related outcomes > Hospital inpatient > Summary Operations
20001#1002	CAT-MUL	452444/10302(462746)	-0.021987	-0.0418477	-0.0021456	0.0299412	LOGISTIC-BINARY	Cancer code, self-reported: breast cancer	100000	UK Biobank Assessment Centre	100071	Verbal interview	100074	Medical conditions	100074	UK Biobank Assessment Centre > Verbal interview > Medical conditions
41200#H511	CAT-MUL	459609/3214(462823)	0.0383042	0.00368578	0.0728537	0.0299484	LOGISTIC-BINARY	Operative procedures - main OPCS4: H51.1 Haemorrhoidectomy	100091	Health-related outcomes	2000	Hospital inpatient	2005	Summary Operations	2005	Health-related outcomes > Hospital inpatient > Summary Operations
20003#1140862148	CAT-MUL	461504/1242(462746)	-0.0618483	-0.117886	-0.0059616	0.030309	LOGISTIC-BINARY	Treatment/medication code: serevent 25mcg inhaler	100000	UK Biobank Assessment Centre	100071	Verbal interview	100075	Medications	100075	UK Biobank Assessment Centre > Verbal interview > Medications
680-1	CAT-SIN	245583/456377	-999	-999	-999	0.0303242	MULTINOMIAL-LOGISTIC	Own or rent accommodation lived in	100000	UK Biobank Assessment Centre	100025	Touchscreen	100062	Sociodemographics	100066	UK Biobank Assessment Centre > Touchscreen > Sociodemographics > Household
40006#D069	CAT-MUL	459552/3271(462823)	0.0380644	0.00357326	0.0724879	0.0303745	LOGISTIC-BINARY	Type of cancer: ICD10: D06.9 Cervix, unspecified	100091	Health-related outcomes	100092	Cancer register	100092	Cancer register	100092	Health-related outcomes > Cancer register
100015	CONTINUOUS	64958	-0.0084812	-0.016165	-0.0007975	0.0305113	LINEAR	Vitamin C		100089	Online follow-up	100090	Diet by 24-hour recall	100098	Estimated nutrients yesterday	100098	Online follow-up > Diet by 24-hour recall > Estimated nutrients yesterday
40006#C444	CAT-MUL	461165/1658(462823)	0.0530233	0.00488051	0.101031	0.0306451	LOGISTIC-BINARY	Type of cancer: ICD10: C44.4 Skin of scalp and neck	100091	Health-related outcomes	100092	Cancer register	100092	Cancer register	100092	Health-related outcomes > Cancer register
1100	CAT-SIN	418127	0.00642139	0.00058545	0.0122573	0.0310357	ORDERED-LOGISTIC	Drive faster than motorway speed limit	100000	UK Biobank Assessment Centre	100025	Touchscreen	100050	Lifestyle and environment	100054	UK Biobank Assessment Centre > Touchscreen > Lifestyle and environment > Physical activity
20003#1140865416	CAT-MUL	462334/412(462746)	-0.107169	-0.20476	-0.00999	0.0310363	LOGISTIC-BINARY	Treatment/medication code: colpermin 0.2ml m/r gel e/c capsule	100000	UK Biobank Assessment Centre	100071	Verbal interview	100075	Medications	100075	UK Biobank Assessment Centre > Verbal interview > Medications
41200#X387	CAT-MUL	462544/279(462823)	-0.129843	-0.248577	-0.0116753	0.0317056	LOGISTIC-BINARY	Operative procedures - main OPCS4: X38.7 Subcutaneous injection of haematological growth factor	100091	Health-related outcomes	2000	Hospital inpatient	2005	Summary Operations	2005	Health-related outcomes > Hospital inpatient > Summary Operations
20151	CONTINUOUS	345536	-0.0025464	-0.0048738	-0.000219	0.0320007	LINEAR	Forced vital capacity (FVC), Best measure	100000	UK Biobank Assessment Centre	100006	Physical measures	100020	Spirometry	100020	UK Biobank Assessment Centre > Physical measures > Spirometry
22650#9	CAT-MUL	82843/30836(113679)	0.0144269	0.0012386	0.0276119	0.0320064	LOGISTIC-BINARY	Night shifts worked: This type of shift pattern was not worked during job	100089	Online follow-up	123	Work environment	130	Employment history	130	Online follow-up > Work environment > Employment history
41200#C132	CAT-MUL	461622/1201(462823)	-0.0621927	-0.119205	-0.0053356	0.032283	LOGISTIC-BINARY	Operative procedures - main OPCS4: C13.2 Blepharoplasty of upper eyelid	100091	Health-related outcomes	2000	Hospital inpatient	2005	Summary Operations	2005	Health-related outcomes > Hospital inpatient > Summary Operations
41210#Y731	CAT-MUL	457454/5369(462823)	0.0294582	0.00246855	0.0564087	0.0322919	LOGISTIC-BINARY	Operative procedures - secondary OPCS4: Y73.1 Cardiopulmonary bypass	100091	Health-related outcomes	2000	Hospital inpatient	2005	Summary Operations	2005	Health-related outcomes > Hospital inpatient > Summary Operations
40011#9680	CAT-MUL	461850/973(462823)	-0.0690246	-0.132377	-0.0058623	0.0324686	LOGISTIC-BINARY	Histology of cancer tumour: Malignant lymphoma, large B-cell, diffuse	100091	Health-related outcomes	100092	Cancer register	100092	Cancer register	100092	Health-related outcomes > Cancer register
22610#1	CAT-MUL	84611/26774(111385)	0.0152452	0.00125964	0.0292264	0.0326109	LOGISTIC-BINARY	Workplace full of chemical or other fumes	100089	Online follow-up	123	Work environment	130	Employment history	130	Online follow-up > Work environment > Employment history
20003#1140864752	CAT-MUL	446301/16445(462746)	-0.0169865	-0.0326241	-0.0013612	0.0331801	LOGISTIC-BINARY	Treatment/medication code: lansoprazole	100000	UK Biobank Assessment Centre	100071	Verbal interview	100075	Medications	100075	UK Biobank Assessment Centre > Verbal interview > Medications
12338	INTEGER	38284	-0.0107955	-0.0207364	-0.0008545	0.0333022	LINEAR	P duration		100000	UK Biobank Assessment Centre	100006	Physical measures	104	ECG at rest, 12-lead	104	UK Biobank Assessment Centre > Physical measures > ECG at rest, 12-lead
41200#L874	CAT-MUL	461388/1435(462823)	-0.056544	-0.108691	-0.0045303	0.0333477	LOGISTIC-BINARY	Operative procedures - main OPCS4: L87.4 Avulsion of varicose vein of leg	100091	Health-related outcomes	2000	Hospital inpatient	2005	Summary Operations	2005	Health-related outcomes > Hospital inpatient > Summary Operations
41200#M473	CAT-MUL	455503/7320(462823)	-0.0253361	-0.0486963	-0.0020038	0.0334187	LOGISTIC-BINARY	Operative procedures - main OPCS4: M47.3 Removal of urethral catheter from bladder	100091	Health-related outcomes	2000	Hospital inpatient	2005	Summary Operations	2005	Health-related outcomes > Hospital inpatient > Summary Operations
132042	DATE	457587/5236(462823)	0.0295098	0.00229347	0.0566849	0.0334366	LOGISTIC-BINARY	Date N23 first reported (unspecified renal colic)	2414	Health-related outcomes	First occurrences	First occurrences	2414	Health-related outcomes > First occurrences > Genitourinary system disorders
20450	CAT-SIN	38762/40313(79075)	0.0154199	0.00120623	0.0296356	0.0334884	LOGISTIC-BINARY	Feelings of worthlessness during worst period of depression	100089	Online follow-up	136	Mental health	138	Depression	138	Online follow-up > Mental health > Depression
41200#A704	CAT-MUL	462530/293(462823)	-0.125371	-0.241277	-0.0100194	0.0336109	LOGISTIC-BINARY	Operative procedures - main OPCS4: A70.4 Insertion of neurostimulator electrodes into peripheral nerve	100091	Health-related outcomes	2000	Hospital inpatient	2005	Summary Operations	2005	Health-related outcomes > Hospital inpatient > Summary Operations
41259	INTEGER	406217	-0.0032496	-0.0062473	-0.0002519	0.0336139	LINEAR	Records in HES inpatient main dataset	2006	Health-related outcomes	Hospital inpatient	Hospital inpatient	2006	Health-related outcomes > Hospital inpatient > Record-level access
41249#1000	CAT-MUL	443050/18917(461967)	0.0157365	0.00118915	0.0302731	0.0339255	LOGISTIC-BINARY	Methods of admission to hospital (recoded): Elective admission	100091	Health-related outcomes	2000	Hospital inpatient	2001	Summary Administration	2001	Health-related outcomes > Hospital inpatient > Summary Administration
90096	CONTINUOUS	98437	0.00668587	0.00050727	0.0128645	0.0339323	LINEAR	Fraction acceleration <= 5 milli-gravities	100088	Additional exposures	1008	Physical activity measurement	1010	Acceleration intensity distribution	1010	Additional exposures > Physical activity measurement > Acceleration intensity distribution
41210#J539	CAT-MUL	462457/366(462823)	-0.11141	-0.214972	-0.008306	0.0346118	LOGISTIC-BINARY	Operative procedures - secondary OPCS4: J53.9 Unspecified endoscopic ultrasound examination of bile duct	100091	Health-related outcomes	2000	Hospital inpatient	2005	Summary Operations	2005	Health-related outcomes > Hospital inpatient > Summary Operations
20440	CAT-SIN	84608	0.0132371	0.00093948	0.0255347	0.0348841	ORDERED-LOGISTIC	Impact on normal roles during worst period of depression	100089	Online follow-up	136	Mental health	138	Depression	138	Online follow-up > Mental health > Depression
131422	DATE	462266/557(462823)	0.0887111	0.00604398	0.17095	0.0349816	LOGISTIC-BINARY	Date I99 first reported (other and unspecified disorders of circulatory system)	2409	Health-related outcomes	First occurrences	First occurrences	2409	Health-related outcomes > First occurrences > Circulatory system disorders
102350	CAT-SIN	64755	0.0283869	0.00199789	0.0547758	0.0350011	ORDERED-LOGISTIC	Chocolate biscuits intake	100089	Online follow-up	100090	Diet by 24-hour recall	100109	Soup/snacks/pastries yesterday	100109	Online follow-up > Diet by 24-hour recall > Soup/snacks/pastries yesterday
41272#W753	CAT-MUL	462539/284(462823)	-0.126253	-0.243935	-0.0091482	0.0350758	LOGISTIC-BINARY	Operative procedures - OPCS4: W75.3 Open repair of extra-articular ligament NEC	100091	Health-related outcomes	2000	Hospital inpatient	2005	Summary Operations	2005	Health-related outcomes > Hospital inpatient > Summary Operations
23107	CONTINUOUS	454680	0.00281641	0.00019625	0.00543657	0.0351383	LINEAR	Impedance of leg (right)	100000	UK Biobank Assessment Centre	100006	Physical measures	100008	Anthropometry	100009	UK Biobank Assessment Centre > Physical measures > Anthropometry > Impedance measures
20115-320	CAT-SIN	2112/15258	-999	-999	-999	0.0353133	MULTINOMIAL-LOGISTIC	Country of Birth (non-UK origin)	100000	UK Biobank Assessment Centre	100071	Verbal interview	100072	Early life factors	100072	UK Biobank Assessment Centre > Verbal interview > Early life factors
41210#W784	CAT-MUL	462232/591(462823)	0.0858666	0.00557662	0.165752	0.0356193	LOGISTIC-BINARY	Operative procedures - secondary OPCS4: W78.4 Limited release of contracture of capsule of joint	100091	Health-related outcomes	2000	Hospital inpatient	2005	Summary Operations	2005	Health-related outcomes > Hospital inpatient > Summary Operations
20004#1099	CAT-MUL	462049/697(462746)	0.0790424	0.00506109	0.152687	0.0358426	LOGISTIC-BINARY	Operation code: aortic valve repair/replacement	100000	UK Biobank Assessment Centre	100071	Verbal interview	100076	Operations	100076	UK Biobank Assessment Centre > Verbal interview > Operations
41210#Y152	CAT-MUL	462336/487(462823)	-0.0956944	-0.185367	-0.0063784	0.0361241	LOGISTIC-BINARY	Operative procedures - secondary OPCS4: Y15.2 Renewal of stent in organ NOC	100091	Health-related outcomes	2000	Hospital inpatient	2005	Summary Operations	2005	Health-related outcomes > Hospital inpatient > Summary Operations
41200#V265	CAT-MUL	462623/200(462823)	0.146021	0.00863607	0.28213	0.0363942	LOGISTIC-BINARY	Operative procedures - main OPCS4: V26.5 Revisional posterior decompression of lumbar spine NEC	100091	Health-related outcomes	2000	Hospital inpatient	2005	Summary Operations	2005	Health-related outcomes > Hospital inpatient > Summary Operations
20003#1140865336	CAT-MUL	462444/302(462746)	0.119113	0.0070846	0.230313	0.036484	LOGISTIC-BINARY	Treatment/medication code: spasmonal 60mg capsule	100000	UK Biobank Assessment Centre	100071	Verbal interview	100075	Medications	100075	UK Biobank Assessment Centre > Verbal interview > Medications
20004#1535	CAT-MUL	462269/477(462746)	0.0949099	0.00556389	0.183753	0.0368066	LOGISTIC-BINARY	Operation code: dupuytren's contracture surgery	100000	UK Biobank Assessment Centre	100071	Verbal interview	100076	Operations	100076	UK Biobank Assessment Centre > Verbal interview > Operations
41210#Z765	CAT-MUL	460903/1920(462823)	-0.0478882	-0.0929296	-0.0029486	0.0369642	LOGISTIC-BINARY	Operative procedures - secondary OPCS4: Z76.5 Lower end of femur NEC	100091	Health-related outcomes	2000	Hospital inpatient	2005	Summary Operations	2005	Health-related outcomes > Hospital inpatient > Summary Operations
20003#1140928284	CAT-MUL	462349/397(462746)	-0.105538	-0.204949	-0.0065556	0.0370621	LOGISTIC-BINARY	Treatment/medication code: moxonidine	100000	UK Biobank Assessment Centre	100071	Verbal interview	100075	Medications	100075	UK Biobank Assessment Centre > Verbal interview > Medications
30530	CONTINUOUS	448482	0.00310626	0.00018485	0.00602767	0.037162	LINEAR	Sodium in urine	100078	Biological samples	100079	Assay results	100083	Urine assays	100083	Biological samples > Assay results > Urine assays
41256#914	CAT-MUL	462615/208(462823)	-0.145563	-0.283261	-0.008603	0.0377958	LOGISTIC-BINARY	Operative procedures - main OPCS3: 914 Excision of other lesion of skin or subcutaneous tissue	100091	Health-related outcomes	2000	Hospital inpatient	2005	Summary Operations	2005	Health-related outcomes > Hospital inpatient > Summary Operations
22336	INTEGER	23676	-0.0132602	-0.0257756	-0.0007449	0.0378381	LINEAR	R axis		100000	UK Biobank Assessment Centre	100006	Physical measures	104	ECG at rest, 12-lead	104	UK Biobank Assessment Centre > Physical measures > ECG at rest, 12-lead
40006#C833	CAT-MUL	461840/983(462823)	-0.0666328	-0.129652	-0.003803	0.0379485	LOGISTIC-BINARY	Type of cancer: ICD10: C83.3 Large cell (diffuse)	100091	Health-related outcomes	100092	Cancer register	100092	Cancer register	100092	Health-related outcomes > Cancer register
41272#W208	CAT-MUL	462006/817(462823)	-0.0729626	-0.142089	-0.0040636	0.0382631	LOGISTIC-BINARY	Operative procedures - OPCS4: W20.8 Other specified primary open reduction of fracture of bone and extramedullary fixation	100091	Health-related outcomes	2000	Hospital inpatient	2005	Summary Operations	2005	Health-related outcomes > Hospital inpatient > Summary Operations
41200#V259	CAT-MUL	462386/437(462823)	0.0982429	0.00497263	0.190961	0.0384148	LOGISTIC-BINARY	Operative procedures - main OPCS4: V25.9 Unspecified primary decompression operations on lumbar spine	100091	Health-related outcomes	2000	Hospital inpatient	2005	Summary Operations	2005	Health-related outcomes > Hospital inpatient > Summary Operations
24006	CONTINUOUS	423631	0.00317933	0.00016761	0.00619105	0.0385425	LINEAR	Particulate matter air pollution (pm2.5); 2010	100088	Additional exposures	113	Local environment	114	Residential air pollution	114	Additional exposures > Local environment > Residential air pollution
41246#1670	CAT-MUL	442942/478(443420)	-0.0951741	-0.185706	-0.0050038	0.0389815	LOGISTIC-BINARY	Treatment speciality of consultant (recoded): Intensive therapy unit	100091	Health-related outcomes	2000	Hospital inpatient	2001	Summary Administration	2001	Health-related outcomes > Hospital inpatient > Summary Administration
102960	CAT-SIN	64759	-0.0543727	-0.106023	-0.0027223	0.0390876	ORDERED-LOGISTIC	Eggs in sandwiches intake	100089	Online follow-up	100090	Diet by 24-hour recall	100107	Milk/eggs/cheese yesterday	100107	Online follow-up > Diet by 24-hour recall > Milk/eggs/cheese yesterday
20004#1607	CAT-MUL	462384/362(462746)	0.107339	0.004949	0.209049	0.0392719	LOGISTIC-BINARY	Operation code: ct scan	100000	UK Biobank Assessment Centre	100071	Verbal interview	100076	Operations	100076	UK Biobank Assessment Centre > Verbal interview > Operations
20004#1127	CAT-MUL	455275/7471(462746)	-0.0240757	-0.0469949	-0.0011838	0.0393903	LOGISTIC-BINARY	Operation code: ear surgery	100000	UK Biobank Assessment Centre	100071	Verbal interview	100076	Operations	100076	UK Biobank Assessment Centre > Verbal interview > Operations
41200#M702	CAT-MUL	459492/3331(462823)	-0.0360536	-0.0704359	-0.001732	0.0396809	LOGISTIC-BINARY	Operative procedures - main OPCS4: M70.2 Perineal needle biopsy of prostate	100091	Health-related outcomes	2000	Hospital inpatient	2005	Summary Operations	2005	Health-related outcomes > Hospital inpatient > Summary Operations
90171	INTEGER	98437	0.00657038	0.00031011	0.0128307	0.0396814	LINEAR	Calibration - number of static points	100088	Additional exposures	1008	Physical activity measurement	1012	Accelerometer calibration	1012	Additional exposures > Physical activity measurement > Accelerometer calibration
22601#52412543	CAT-MUL	113176/503(113679)	-0.0927248	-0.181317	-0.0045103	0.0398197	LOGISTIC-BINARY	Job coding: electrician, electrical fitter	100089	Online follow-up	123	Work environment	130	Employment history	130	Online follow-up > Work environment > Employment history
41210#Y181	CAT-MUL	461532/1291(462823)	-0.0575589	-0.112515	-0.0027503	0.0398328	LOGISTIC-BINARY	Operative procedures - secondary OPCS4: Y18.1 Freeing of adhesions of organ NOC	100091	Health-related outcomes	2000	Hospital inpatient	2005	Summary Operations	2005	Health-related outcomes > Hospital inpatient > Summary Operations
131774	DATE	452058/10765(462823)	-0.0200627	-0.0392205	-0.000924	0.0400117	LOGISTIC-BINARY	Date L60 first reported (nail disorders)	2412	Health-related outcomes	First occurrences	First occurrences	2412	Health-related outcomes > First occurrences > Skin and subcutaneous tissue disorders
41229#5D8	CAT-MUL	456710/6113(462823)	0.0263787	0.00117864	0.0515434	0.0400665	LOGISTIC-BINARY	PCT responsible for patient data: NORTH TYNESIDE PCT	100091	Health-related outcomes	2000	Hospital inpatient	2001	Summary Administration	2001	Health-related outcomes > Hospital inpatient > Summary Administration
41200#G342	CAT-MUL	462419/404(462823)	0.100968	0.00400255	0.197331	0.0406552	LOGISTIC-BINARY	Operative procedures - main OPCS4: G34.2 Creation of temporary gastrostomy	100091	Health-related outcomes	2000	Hospital inpatient	2005	Summary Operations	2005	Health-related outcomes > Hospital inpatient > Summary Operations
20003#1140879866	CAT-MUL	462410/336(462746)	0.1105	0.00419263	0.21608	0.0409513	LOGISTIC-BINARY	Treatment/medication code: timolol	100000	UK Biobank Assessment Centre	100071	Verbal interview	100075	Medications	100075	UK Biobank Assessment Centre > Verbal interview > Medications
102170	CAT-SIN	64541/297(64838)	0.117596	0.00438292	0.229969	0.0410313	LOGISTIC-BINARY	Soya dessert intake	100089	Online follow-up	100090	Diet by 24-hour recall	100109	Soup/snacks/pastries yesterday	100109	Online follow-up > Diet by 24-hour recall > Soup/snacks/pastries yesterday
131398	DATE	462433/390(462823)	-0.104249	-0.204522	-0.0044166	0.0411606	LOGISTIC-BINARY	Date I81 first reported (portal vein thrombosis)	2409	Health-related outcomes	First occurrences	First occurrences	2409	Health-related outcomes > First occurrences > Circulatory system disorders
41248#3001	CAT-MUL	445864/421(446285)	0.0985715	0.00355589	0.19301	0.0414176	LOGISTIC-BINARY	Destinations on discharge from hospital (recoded): High security psychiatric hospital: NHS	100091	Health-related outcomes	2000	Hospital inpatient	2001	Summary Administration	2001	Health-related outcomes > Hospital inpatient > Summary Administration
102400	CAT-SIN	41792/23136(64928)	0.0167744	0.00064725	0.0328997	0.0414721	LOGISTIC-BINARY	Savoury snack consumers	100089	Online follow-up	100090	Diet by 24-hour recall	100109	Soup/snacks/pastries yesterday	100109	Online follow-up > Diet by 24-hour recall > Soup/snacks/pastries yesterday
41210#Z814	CAT-MUL	456306/6517(462823)	-0.0254782	-0.0499983	-0.0009892	0.0415668	LOGISTIC-BINARY	Operative procedures - secondary OPCS4: Z81.4 Shoulder joint	100091	Health-related outcomes	2000	Hospital inpatient	2005	Summary Operations	2005	Health-related outcomes > Hospital inpatient > Summary Operations
41210#W157	CAT-MUL	461739/1084(462823)	0.0616256	0.00217811	0.12086	0.0418166	LOGISTIC-BINARY	Operative procedures - secondary OPCS4: W15.7 Osteotomy of bone of foot and fixation HFQ	100091	Health-related outcomes	2000	Hospital inpatient	2005	Summary Operations	2005	Health-related outcomes > Hospital inpatient > Summary Operations
41229#5CC	CAT-MUL	462496/327(462823)	0.111411	0.00370762	0.218358	0.0419182	LOGISTIC-BINARY	PCT responsible for patient data: BLACKBURN WITH DARWEN PCT	100091	Health-related outcomes	2000	Hospital inpatient	2001	Summary Administration	2001	Health-related outcomes > Hospital inpatient > Summary Administration
20003#1140923336	CAT-MUL	462087/659(462746)	-0.0798229	-0.156859	-0.0030589	0.0419197	LOGISTIC-BINARY	Treatment/medication code: co-tenidone	100000	UK Biobank Assessment Centre	100071	Verbal interview	100075	Medications	100075	UK Biobank Assessment Centre > Verbal interview > Medications
41229#5PL	CAT-MUL	461995/828(462823)	-0.0711309	-0.139789	-0.0026967	0.0419771	LOGISTIC-BINARY	PCT responsible for patient data: WORCESTERSHIRE PCT	100091	Health-related outcomes	2000	Hospital inpatient	2001	Summary Administration	2001	Health-related outcomes > Hospital inpatient > Summary Administration
41210#A844	CAT-MUL	462537/286(462823)	-0.121223	-0.238452	-0.0045656	0.0422239	LOGISTIC-BINARY	Operative procedures - secondary OPCS4: A84.4 Evoked potential recording	100091	Health-related outcomes	2000	Hospital inpatient	2005	Summary Operations	2005	Health-related outcomes > Hospital inpatient > Summary Operations
41272#T679	CAT-MUL	462270/553(462823)	-0.08685	-0.170951	-0.003075	0.0425829	LOGISTIC-BINARY	Operative procedures - OPCS4: T67.9 Unspecified primary repair of tendon	100091	Health-related outcomes	2000	Hospital inpatient	2005	Summary Operations	2005	Health-related outcomes > Hospital inpatient > Summary Operations
20491	CAT-SIN	148824	0.0143622	0.00047959	0.0282448	0.0425916	ORDERED-LOGISTIC	Someone to take to doctor when needed as a child	100089	Online follow-up	136	Mental health	145	Traumatic events	145	Online follow-up > Mental health > Traumatic events
41272#H024	CAT-MUL	462178/645(462823)	0.0793659	0.00246457	0.155901	0.0426139	LOGISTIC-BINARY	Operative procedures - OPCS4: H02.4 Incidental appendicectomy	100091	Health-related outcomes	2000	Hospital inpatient	2005	Summary Operations	2005	Health-related outcomes > Hospital inpatient > Summary Operations
41210#C812	CAT-MUL	461534/1289(462823)	0.0562489	0.00175197	0.110568	0.0427427	LOGISTIC-BINARY	Operative procedures - secondary OPCS4: C81.2 Laser photocoagulation of retina for detachment	100091	Health-related outcomes	2000	Hospital inpatient	2005	Summary Operations	2005	Health-related outcomes > Hospital inpatient > Summary Operations
41272#C812	CAT-MUL	461208/1615(462823)	0.0502779	0.00155356	0.0988618	0.0428176	LOGISTIC-BINARY	Operative procedures - OPCS4: C81.2 Laser photocoagulation of retina for detachment	100091	Health-related outcomes	2000	Hospital inpatient	2005	Summary Operations	2005	Health-related outcomes > Hospital inpatient > Summary Operations
41250#1001	CAT-MUL	432874/27501(460375)	0.0125855	0.00040253	0.0247613	0.0428325	LOGISTIC-BINARY	Methods of discharge from hospital (recoded): Discharged on clinical advice/consent: From inpatient/daycase care	100091	Health-related outcomes	2000	Hospital inpatient	2001	Summary Administration	2001	Health-related outcomes > Hospital inpatient > Summary Administration
3647	CAT-SIN	220319	0.00785577	0.00024953	0.015462	0.0429405	ORDERED-LOGISTIC	Duration of other exercises	100000	UK Biobank Assessment Centre	100025	Touchscreen	100050	Lifestyle and environment	100054	UK Biobank Assessment Centre > Touchscreen > Lifestyle and environment > Physical activity
41253#28	CAT-MUL	435618/27205(462823)	0.012636	0.0003937	0.0248711	0.0430092	LOGISTIC-BINARY	Inpatient record format: SMR01B-V3	100091	Health-related outcomes	2000	Hospital inpatient	2001	Summary Administration	2001	Health-related outcomes > Hospital inpatient > Summary Administration
41272#T242	CAT-MUL	460683/2140(462823)	-0.0440028	-0.0866903	-0.0014077	0.043124	LOGISTIC-BINARY	Operative procedures - OPCS4: T24.2 Repair of umbilical hernia using insert of prosthetic material	100091	Health-related outcomes	2000	Hospital inpatient	2005	Summary Operations	2005	Health-related outcomes > Hospital inpatient > Summary Operations
6141#8	CAT-MUL	451175/8245(459420)	-0.0225269	-0.0443742	-0.0007047	0.0431673	LOGISTIC-BINARY	How are people in household related to participant: Other unrelated	100000	UK Biobank Assessment Centre	100025	Touchscreen	100062	Sociodemographics	100066	UK Biobank Assessment Centre > Touchscreen > Sociodemographics > Household
21028	CAT-SIN	89005	0.0121285	0.0003664	0.0238906	0.043277	ORDERED-LOGISTIC	Frequency of discomfort/pain getting better or stopping after a bowel movement	100089	Online follow-up	153	Digestive health	153	Digestive health	153	Online follow-up > Digestive health
41272#J692	CAT-MUL	462541/282(462823)	-0.121399	-0.239459	-0.0039173	0.0433854	LOGISTIC-BINARY	Operative procedures - OPCS4: J69.2 Total splenectomy	100091	Health-related outcomes	2000	Hospital inpatient	2005	Summary Operations	2005	Health-related outcomes > Hospital inpatient > Summary Operations
2674	CAT-SIN	48420/202137(250557)	-0.0149076	-0.02938	-0.0004345	0.0434999	LOGISTIC-BINARY	Ever had breast cancer screening / mammogram	100000	UK Biobank Assessment Centre	100025	Touchscreen	100068	Sex-specific factors	100069	UK Biobank Assessment Centre > Touchscreen > Sex-specific factors > Female-specific factors
20091#2	CAT-MUL	51992/12936(64928)	-0.0198538	-0.039165	-0.0005579	0.0438141	LOGISTIC-BINARY	Type of sliced bread eaten: mixed	100089	Online follow-up	100090	Diet by 24-hour recall	100101	Bread/pasta/rice yesterday	100101	Online follow-up > Diet by 24-hour recall > Bread/pasta/rice yesterday
41200#J381	CAT-MUL	460251/2572(462823)	-0.0400004	-0.0789446	-0.0011324	0.0438955	LOGISTIC-BINARY	Operative procedures - main OPCS4: J38.1 Endoscopic sphincterotomy of sphincter of Oddi and removal of calculus HFQ	100091	Health-related outcomes	2000	Hospital inpatient	2005	Summary Operations	2005	Health-related outcomes > Hospital inpatient > Summary Operations
20429	CAT-SIN	12234/31166(43400)	0.0217058	0.00059604	0.0428296	0.043938	LOGISTIC-BINARY	Easily tired during worst period of anxiety	100089	Online follow-up	136	Mental health	140	Anxiety	140	Online follow-up > Mental health > Anxiety
41272#W088	CAT-MUL	462504/319(462823)	0.1117	0.00264161	0.219982	0.0439721	LOGISTIC-BINARY	Operative procedures - OPCS4: W08.8 Other specified other excision of bone	100091	Health-related outcomes	2000	Hospital inpatient	2005	Summary Operations	2005	Health-related outcomes > Hospital inpatient > Summary Operations
131746	DATE	461255/1568(462823)	-0.0510863	-0.100934	-0.0013635	0.0443001	LOGISTIC-BINARY	Date L42 first reported (pityriasis rosea)	2412	Health-related outcomes	First occurrences	First occurrences	2412	Health-related outcomes > First occurrences > Skin and subcutaneous tissue disorders
41272#H511	CAT-MUL	459432/3391(462823)	0.0345203	0.00080109	0.0681748	0.0445715	LOGISTIC-BINARY	Operative procedures - OPCS4: H51.1 Haemorrhoidectomy	100091	Health-related outcomes	2000	Hospital inpatient	2005	Summary Operations	2005	Health-related outcomes > Hospital inpatient > Summary Operations
41226#1	CAT-MUL	7983/5590(13573)	-0.0366313	-0.0723959	-0.0009021	0.044577	LOGISTIC-BINARY	Sex of baby: Male	100091	Health-related outcomes	2000	Hospital inpatient	2003	Summary Maternity	2003	Health-related outcomes > Hospital inpatient > Summary Maternity
41200#X388	CAT-MUL	462378/445(462823)	0.0944542	0.00197858	0.186389	0.0446869	LOGISTIC-BINARY	Operative procedures - main OPCS4: X38.8 Other specified subcutaneous injection	100091	Health-related outcomes	2000	Hospital inpatient	2005	Summary Operations	2005	Health-related outcomes > Hospital inpatient > Summary Operations
41210#Y268	CAT-MUL	462391/432(462823)	0.0958063	0.00199533	0.189055	0.0446983	LOGISTIC-BINARY	Operative procedures - secondary OPCS4: Y26.8 Other specified other repair of organ NOC	100091	Health-related outcomes	2000	Hospital inpatient	2005	Summary Operations	2005	Health-related outcomes > Hospital inpatient > Summary Operations
41250#1005	CAT-MUL	459923/385(460308)	0.101365	0.00201321	0.200086	0.044872	LOGISTIC-BINARY	Methods of discharge from hospital (recoded): Discharged on clinical advice/consent: By mental health review	100091	Health-related outcomes	2000	Hospital inpatient	2001	Summary Administration	2001	Health-related outcomes > Hospital inpatient > Summary Administration
41210#X339	CAT-MUL	461114/1709(462823)	-0.0487858	-0.0965288	-0.0011564	0.044948	LOGISTIC-BINARY	Operative procedures - secondary OPCS4: X33.9 Unspecified other blood transfusion	100091	Health-related outcomes	2000	Hospital inpatient	2005	Summary Operations	2005	Health-related outcomes > Hospital inpatient > Summary Operations
40011#9440	CAT-MUL	462260/563(462823)	-0.0849726	-0.168329	-0.0019373	0.045323	LOGISTIC-BINARY	Histology of cancer tumour: Glioblastoma, NOS	100091	Health-related outcomes	100092	Cancer register	100092	Cancer register	100092	Health-related outcomes > Cancer register
22601#21213038	CAT-MUL	113256/423(113679)	0.0967712	0.00172648	0.191244	0.0453448	LOGISTIC-BINARY	Job coding: civil engineer, transport engineer, structural engineer, borough surveyor	100089	Online follow-up	123	Work environment	130	Employment history	130	Online follow-up > Work environment > Employment history
22630#1	CAT-MUL	106011/7668(113679)	0.0236736	0.00047324	0.0468484	0.0453834	LOGISTIC-BINARY	Day shifts worked: Shift pattern was worked for whole of job	100089	Online follow-up	123	Work environment	130	Employment history	130	Online follow-up > Work environment > Employment history
41272#S681	CAT-MUL	462502/321(462823)	-0.112629	-0.223219	-0.0025598	0.0454481	LOGISTIC-BINARY	Operative procedures - OPCS4: S68.1 Total excision of nail	100091	Health-related outcomes	2000	Hospital inpatient	2005	Summary Operations	2005	Health-related outcomes > Hospital inpatient > Summary Operations
41272#A704	CAT-MUL	462529/294(462823)	-0.117761	-0.233418	-0.0026666	0.0454878	LOGISTIC-BINARY	Operative procedures - OPCS4: A70.4 Insertion of neurostimulator electrodes into peripheral nerve	100091	Health-related outcomes	2000	Hospital inpatient	2005	Summary Operations	2005	Health-related outcomes > Hospital inpatient > Summary Operations
41249#2019	CAT-MUL	449191/12839(462030)	0.0178898	0.00032689	0.0354367	0.0457767	LOGISTIC-BINARY	Methods of admission to hospital (recoded): Emergency admission: other	100091	Health-related outcomes	2000	Hospital inpatient	2001	Summary Administration	2001	Health-related outcomes > Hospital inpatient > Summary Administration
41210#U202	CAT-MUL	459261/3562(462823)	0.0335612	0.00059523	0.0664665	0.0458056	LOGISTIC-BINARY	Operative procedures - secondary OPCS4: U20.2 Transoesophageal echocardiography	100091	Health-related outcomes	2000	Hospital inpatient	2005	Summary Operations	2005	Health-related outcomes > Hospital inpatient > Summary Operations
41210#Z821	CAT-MUL	462572/251(462823)	0.124584	0.0017469	0.246419	0.0459678	LOGISTIC-BINARY	Operative procedures - secondary OPCS4: Z82.1 Radiocarpal joint	100091	Health-related outcomes	2000	Hospital inpatient	2005	Summary Operations	2005	Health-related outcomes > Hospital inpatient > Summary Operations
41210#W712	CAT-MUL	461201/1622(462823)	-0.0498039	-0.0988235	-0.0009033	0.0461694	LOGISTIC-BINARY	Operative procedures - secondary OPCS4: W71.2 Open excision of intra-articular osteophyte	100091	Health-related outcomes	2000	Hospital inpatient	2005	Summary Operations	2005	Health-related outcomes > Hospital inpatient > Summary Operations
41210#Z128	CAT-MUL	461817/1006(462823)	-0.0632062	-0.125473	-0.001126	0.0463254	LOGISTIC-BINARY	Operative procedures - secondary OPCS4: Z12.8 Specified nerve NEC	100091	Health-related outcomes	2000	Hospital inpatient	2005	Summary Operations	2005	Health-related outcomes > Hospital inpatient > Summary Operations
41200#T773	CAT-MUL	462572/251(462823)	0.124087	0.00125503	0.245919	0.0468331	LOGISTIC-BINARY	Operative procedures - main OPCS4: T77.3 Partial excision of muscle NEC	100091	Health-related outcomes	2000	Hospital inpatient	2005	Summary Operations	2005	Health-related outcomes > Hospital inpatient > Summary Operations
1259	CAT-SIN	425352	-0.0101182	-0.0200949	-0.0001415	0.0468353	ORDERED-LOGISTIC	Smoking/smokers in household	100000	UK Biobank Assessment Centre	100025	Touchscreen	100050	Lifestyle and environment	100058	UK Biobank Assessment Centre > Touchscreen > Lifestyle and environment > Smoking
102000	CAT-SIN	64928	-0.0407125	-0.08089	-0.000535	0.0470263	ORDERED-LOGISTIC	Pizza intake		100089	Online follow-up	100090	Diet by 24-hour recall	100109	Soup/snacks/pastries yesterday	100109	Online follow-up > Diet by 24-hour recall > Soup/snacks/pastries yesterday
6144#3	CAT-MUL	448463/12399(460862)	-0.0181063	-0.0359975	-0.0002316	0.0472024	LOGISTIC-BINARY	Never eat eggs, dairy, wheat, sugar: Wheat products	100000	UK Biobank Assessment Centre	100025	Touchscreen	100050	Lifestyle and environment	100052	UK Biobank Assessment Centre > Touchscreen > Lifestyle and environment > Diet
41210#Y468	CAT-MUL	462491/332(462823)	-0.109716	-0.218442	-0.0015022	0.047461	LOGISTIC-BINARY	Operative procedures - secondary OPCS4: Y46.8 Other specified open approach to contents of cranium	100091	Health-related outcomes	2000	Hospital inpatient	2005	Summary Operations	2005	Health-related outcomes > Hospital inpatient > Summary Operations
41220#7	CAT-MUL	844/1650(2494)	0.0847583	0.00108777	0.168872	0.0475877	LOGISTIC-BINARY	Anaesthetics administered post delivery: Other	100091	Health-related outcomes	2000	Hospital inpatient	2003	Summary Maternity	2003	Health-related outcomes > Hospital inpatient > Summary Maternity
2794	INTEGER	198136	0.00365492	3.1e-05	0.0072788	0.0480695	LINEAR	Age started oral contraceptive pill	100000	UK Biobank Assessment Centre	100025	Touchscreen	100068	Sex-specific factors	100069	UK Biobank Assessment Centre > Touchscreen > Sex-specific factors > Female-specific factors
131678	DATE	458970/3853(462823)	-0.0320731	-0.0639055	-0.0002927	0.0481117	LOGISTIC-BINARY	Date K82 first reported (other diseases of gallbladder)	2411	Health-related outcomes	First occurrences	First occurrences	2411	Health-related outcomes > First occurrences > Digestive system disorders
41210#X833	CAT-MUL	462612/211(462823)	0.134435	0.00053851	0.267137	0.0481186	LOGISTIC-BINARY	Operative procedures - secondary OPCS4: X83.3 Fibrinolytic drugs Band 1	100091	Health-related outcomes	2000	Hospital inpatient	2005	Summary Operations	2005	Health-related outcomes > Hospital inpatient > Summary Operations
1578	INTEGER	326687	0.00651654	5.15e-05	0.0129816	0.0482006	ORDERED-LOGISTIC	Average weekly champagne plus white wine intake	100000	UK Biobank Assessment Centre	100025	Touchscreen	100050	Lifestyle and environment	100051	UK Biobank Assessment Centre > Touchscreen > Lifestyle and environment > Alcohol
1160	INTEGER	459914	0.00538847	3.82e-05	0.0107388	0.0483842	ORDERED-LOGISTIC	Sleep duration	100000	UK Biobank Assessment Centre	100025	Touchscreen	100050	Lifestyle and environment	100057	UK Biobank Assessment Centre > Touchscreen > Lifestyle and environment > Sleep
41200#M039	CAT-MUL	462461/362(462823)	-0.104571	-0.208646	-0.0009681	0.0484393	LOGISTIC-BINARY	Operative procedures - main OPCS4: M03.9 Unspecified partial excision of kidney	100091	Health-related outcomes	2000	Hospital inpatient	2005	Summary Operations	2005	Health-related outcomes > Hospital inpatient > Summary Operations
3894	INTEGER	10335	-0.0166327	-0.0331663	-9.9e-05	0.0486438	LINEAR	Age heart attack diagnosed	100000	UK Biobank Assessment Centre	100025	Touchscreen	100036	Health and medical history	100044	UK Biobank Assessment Centre > Touchscreen > Health and medical history > Medical conditions
3872	INTEGER	33134	-0.0105388	-0.0210281	-4.95e-05	0.0489282	LINEAR	Age of primiparous women at birth of child	100000	UK Biobank Assessment Centre	100025	Touchscreen	100068	Sex-specific factors	100069	UK Biobank Assessment Centre > Touchscreen > Sex-specific factors > Female-specific factors
41210#Y141	CAT-MUL	462557/266(462823)	-0.121803	-0.243365	-0.0008513	0.0490219	LOGISTIC-BINARY	Operative procedures - secondary OPCS4: Y14.1 Insertion of expanding covered metal stent into organ NOC	100091	Health-related outcomes	2000	Hospital inpatient	2005	Summary Operations	2005	Health-related outcomes > Hospital inpatient > Summary Operations
20109#4	CAT-MUL	64162/766(64928)	-0.071975	-0.143791	-0.0004206	0.0490896	LOGISTIC-BINARY	Ingredients in homemade soup: Pulses	100089	Online follow-up	100090	Diet by 24-hour recall	100109	Soup/snacks/pastries yesterday	100109	Online follow-up > Diet by 24-hour recall > Soup/snacks/pastries yesterday
41200#O172	CAT-MUL	462561/262(462823)	0.120309	-1.1e-05	0.239673	0.0491465	LOGISTIC-BINARY	Operative procedures - main OPCS4: O17.2 Remanipulation of fracture of long bone and rigid internal fixation NEC	100091	Health-related outcomes	2000	Hospital inpatient	2005	Summary Operations	2005	Health-related outcomes > Hospital inpatient > Summary Operations
41210#Y803	CAT-MUL	460314/2509(462823)	-0.0394059	-0.0788095	-8.15e-05	0.0497604	LOGISTIC-BINARY	Operative procedures - secondary OPCS4: Y80.3 Inhalation anaesthetic NEC	100091	Health-related outcomes	2000	Hospital inpatient	2005	Summary Operations	2005	Health-related outcomes > Hospital inpatient > Summary Operations
135	INTEGER	462746	-0.005483	-0.0109647	-1.3e-06	0.0499422	ORDERED-LOGISTIC	Number of self-reported non-cancer illnesses	100000	UK Biobank Assessment Centre	100071	Verbal interview	100074	Medical conditions	100074	UK Biobank Assessment Centre > Verbal interview > Medical conditions
41272#J381	CAT-MUL	460087/2736(462823)	-0.0377137	-0.0754727	-2.65e-05	0.0500588	LOGISTIC-BINARY	Operative procedures - OPCS4: J38.1 Endoscopic sphincterotomy of sphincter of Oddi and removal of calculus HFQ	100091	Health-related outcomes	2000	Hospital inpatient	2005	Summary Operations	2005	Health-related outcomes > Hospital inpatient > Summary Operations
130016	DATE	457787/5036(462823)	-0.0277637	-0.055619	5.15e-05	0.0505924	LOGISTIC-BINARY	Date A08 first reported (viral and other specified intestinal infections)	2401	Health-related outcomes	First occurrences	First occurrences	2401	Health-related outcomes > First occurrences > Certain infectious and parasitic diseases
41210#Z756	CAT-MUL	461640/1183(462823)	-0.0571864	-0.1146	6.78e-05	0.0506012	LOGISTIC-BINARY	Operative procedures - secondary OPCS4: Z75.6 Acetabulum	100091	Health-related outcomes	2000	Hospital inpatient	2005	Summary Operations	2005	Health-related outcomes > Hospital inpatient > Summary Operations
2375	CAT-SIN	204488	0.0108143	-3.46e-05	0.0216632	0.0507328	ORDERED-LOGISTIC	Relative age of first facial hair	100000	UK Biobank Assessment Centre	100025	Touchscreen	100068	Sex-specific factors	100070	UK Biobank Assessment Centre > Touchscreen > Sex-specific factors > Male-specific factors
41210#Z758	CAT-MUL	462465/358(462823)	-0.10404	-0.208694	0.00013913	0.0508662	LOGISTIC-BINARY	Operative procedures - secondary OPCS4: Z75.8 Specified bone of pelvis NEC	100091	Health-related outcomes	2000	Hospital inpatient	2005	Summary Operations	2005	Health-related outcomes > Hospital inpatient > Summary Operations
41210#J439	CAT-MUL	460425/2398(462823)	-0.0401165	-0.0804397	0.00012509	0.0509502	LOGISTIC-BINARY	Operative procedures - secondary OPCS4: J43.9 Unspecified diagnostic endoscopic retrograde examination of bile duct and pancreatic duct	100091	Health-related outcomes	2000	Hospital inpatient	2005	Summary Operations	2005	Health-related outcomes > Hospital inpatient > Summary Operations
30770	CONTINUOUS	438895	-0.002862	-0.0057359	1.18e-05	0.050952	LINEAR	IGF-1		100078	Biological samples	100079	Assay results	100080	Blood assays	17518	Biological samples > Assay results > Blood assays > Blood biochemistry
41272#W891	CAT-MUL	460648/2175(462823)	-0.042067	-0.0843796	0.00015433	0.0510977	LOGISTIC-BINARY	Operative procedures - OPCS4: W89.1 Endoscopic chondroplasty NEC	100091	Health-related outcomes	2000	Hospital inpatient	2005	Summary Operations	2005	Health-related outcomes > Hospital inpatient > Summary Operations
23108	CONTINUOUS	454674	0.00262663	-1.39e-05	0.00526711	0.0512141	LINEAR	Impedance of leg (left)	100000	UK Biobank Assessment Centre	100006	Physical measures	100008	Anthropometry	100009	UK Biobank Assessment Centre > Physical measures > Anthropometry > Impedance measures
41200#H237	CAT-MUL	462413/410(462823)	0.0955029	-0.0008075	0.191224	0.051258	LOGISTIC-BINARY	Operative procedures - main OPCS4	100091	Health-related outcomes	2000	Hospital inpatient	2005	Summary Operations	2005	Health-related outcomes > Hospital inpatient > Summary Operations
22617#1141	CAT-MUL	113191/488(113679)	0.0875265	-0.0009563	0.175515	0.0518672	LOGISTIC-BINARY	Job code - historical: Quality assurance managers	100089	Online follow-up	123	Work environment	130	Employment history	130	Online follow-up > Work environment > Employment history
90097	CONTINUOUS	98437	0.00612871	-4.99e-05	0.0123073	0.0518786	LINEAR	Fraction acceleration <= 6 milli-gravities	100088	Additional exposures	1008	Physical activity measurement	1010	Acceleration intensity distribution	1010	Additional exposures > Physical activity measurement > Acceleration intensity distribution
41249#2013	CAT-MUL	453255/8753(462008)	-0.021021	-0.0422337	0.00016849	0.0519784	LOGISTIC-BINARY	Methods of admission to hospital (recoded): Emergency admission: Consultant clinic of this or another health care provider	100091	Health-related outcomes	2000	Hospital inpatient	2001	Summary Administration	2001	Health-related outcomes > Hospital inpatient > Summary Administration
41245#1310	CAT-MUL	314407/147573(461980)	-0.0062227	-0.0125047	5.85e-05	0.0521863	LOGISTIC-BINARY	Main speciality of consultant (recoded): General medicine	100091	Health-related outcomes	2000	Hospital inpatient	2001	Summary Administration	2001	Health-related outcomes > Hospital inpatient > Summary Administration
41272#F363	CAT-MUL	462507/316(462823)	-0.110173	-0.221653	0.00075954	0.0522	LOGISTIC-BINARY	Operative procedures - OPCS4: F36.3 Drainage of abscess of peritonsillar region	100091	Health-related outcomes	2000	Hospital inpatient	2005	Summary Operations	2005	Health-related outcomes > Hospital inpatient > Summary Operations
41210#O161	CAT-MUL	436829/25994(462823)	-0.0124612	-0.0250486	0.00011862	0.0522712	LOGISTIC-BINARY	Operative procedures - secondary OPCS4: O16.1 Pelvis NEC	100091	Health-related outcomes	2000	Hospital inpatient	2005	Summary Operations	2005	Health-related outcomes > Hospital inpatient > Summary Operations
41272#O161	CAT-MUL	436829/25994(462823)	-0.0124612	-0.0250486	0.00011862	0.0522712	LOGISTIC-BINARY	Operative procedures - OPCS4: O16.1 Pelvis NEC	100091	Health-related outcomes	2000	Hospital inpatient	2005	Summary Operations	2005	Health-related outcomes > Hospital inpatient > Summary Operations
3456	INTEGER	33208	0.02023	-0.0001991	0.0406591	0.0522795	ORDERED-LOGISTIC	Number of cigarettes currently smoked daily (current cigarette smokers)	100000	UK Biobank Assessment Centre	100025	Touchscreen	100050	Lifestyle and environment	100058	UK Biobank Assessment Centre > Touchscreen > Lifestyle and environment > Smoking
102	INTEGER	436251	-0.0029238	-0.005877	2.93e-05	0.0523154	LINEAR	Pulse rate, automated reading	100000	UK Biobank Assessment Centre	100006	Physical measures	100011	Blood pressure	100011	UK Biobank Assessment Centre > Physical measures > Blood pressure
41200#K403	CAT-MUL	462598/225(462823)	-0.13066	-0.263019	0.00097348	0.0524194	LOGISTIC-BINARY	Operative procedures - main OPCS4: K40.3 Saphenous vein graft replacement of three coronary arteries	100091	Health-related outcomes	2000	Hospital inpatient	2005	Summary Operations	2005	Health-related outcomes > Hospital inpatient > Summary Operations
41272#K401	CAT-MUL	461256/1567(462823)	0.0489285	-0.0006253	0.09834	0.0526226	LOGISTIC-BINARY	Operative procedures - OPCS4: K40.1 Saphenous vein graft replacement of one coronary artery	100091	Health-related outcomes	2000	Hospital inpatient	2005	Summary Operations	2005	Health-related outcomes > Hospital inpatient > Summary Operations
41200#E251	CAT-MUL	462444/379(462823)	0.0986207	-0.0015178	0.198118	0.0528361	LOGISTIC-BINARY	Operative procedures - main OPCS4: E25.1 Diagnostic endoscopic examination of nasopharynx and biopsy of lesion of nasopharynx	100091	Health-related outcomes	2000	Hospital inpatient	2005	Summary Operations	2005	Health-related outcomes > Hospital inpatient > Summary Operations
131568	DATE	458320/4503(462823)	-0.0290497	-0.0584924	0.00034821	0.0529555	LOGISTIC-BINARY	Date K08 first reported (other disorders of teeth and supporting structures)	2411	Health-related outcomes	First occurrences	First occurrences	2411	Health-related outcomes > First occurrences > Digestive system disorders
1950	CAT-SIN	199543/249697(449240)	-0.005924	-0.0119238	7.6e-05	0.0529717	LOGISTIC-BINARY	Sensitivity / hurt feelings	100000	UK Biobank Assessment Centre	100025	Touchscreen	100059	Psychosocial factors	100060	UK Biobank Assessment Centre > Touchscreen > Psychosocial factors > Mental health
41210#Z824	CAT-MUL	462609/214(462823)	-0.133472	-0.269144	0.00146238	0.0532194	LOGISTIC-BINARY	Operative procedures - secondary OPCS4: Z82.4 Carpometacarpal joint of finger	100091	Health-related outcomes	2000	Hospital inpatient	2005	Summary Operations	2005	Health-related outcomes > Hospital inpatient > Summary Operations
41200#X705	CAT-MUL	461168/1655(462823)	0.0474242	-0.0007343	0.0954472	0.0532664	LOGISTIC-BINARY	Operative procedures - main OPCS4: X70.5 Procurement of drugs for chemotherapy for neoplasm for regimens in Band 5	100091	Health-related outcomes	2000	Hospital inpatient	2005	Summary Operations	2005	Health-related outcomes > Hospital inpatient > Summary Operations
41210#C866	CAT-MUL	462484/339(462823)	0.104041	-0.0018157	0.209176	0.0532687	LOGISTIC-BINARY	Operative procedures - secondary OPCS4: C86.6 Examination of eye under anaesthetic	100091	Health-related outcomes	2000	Hospital inpatient	2005	Summary Operations	2005	Health-related outcomes > Hospital inpatient > Summary Operations
41200#X654	CAT-MUL	460914/1909(462823)	-0.0444881	-0.0896645	0.00058631	0.0533194	LOGISTIC-BINARY	Operative procedures - main OPCS4: X65.4 Delivery of a fraction of external beam radiotherapy NEC	100091	Health-related outcomes	2000	Hospital inpatient	2005	Summary Operations	2005	Health-related outcomes > Hospital inpatient > Summary Operations
131032	DATE	457718/5105(462823)	-0.0272584	-0.0549524	0.00039621	0.0535319	LOGISTIC-BINARY	Date G25 first reported (other extrapyramidal and movement disorders)	2406	Health-related outcomes	First occurrences	First occurrences	2406	Health-related outcomes > First occurrences > Nervous system disorders
23039	INTEGER	4505	0.0289253	-0.0004481	0.0582987	0.0535973	LINEAR	CagA antigen for Helicobacter pylori	100078	Biological samples	100079	Assay results	100080	Blood assays	1307	Biological samples > Assay results > Blood assays > Infectious Diseases > Infectious Disease Antigens
2227	CAT-SIN	394661/66717(461378)	-0.0081087	-0.0163466	0.00012637	0.0536584	LOGISTIC-BINARY	Other eye problems	100000	UK Biobank Assessment Centre	100025	Touchscreen	100036	Health and medical history	100041	UK Biobank Assessment Centre > Touchscreen > Health and medical history > Eyesight
20004#1468	CAT-MUL	462491/255(462746)	-0.121458	-0.245605	0.00204383	0.0545814	LOGISTIC-BINARY	Operation code: intracranial haematoma drainage	100000	UK Biobank Assessment Centre	100071	Verbal interview	100076	Operations	100076	UK Biobank Assessment Centre > Verbal interview > Operations
20003#1140879774	CAT-MUL	461727/1019(462746)	-0.0607227	-0.122764	0.00112757	0.0547074	LOGISTIC-BINARY	Treatment/medication code: alfuzosin	100000	UK Biobank Assessment Centre	100071	Verbal interview	100075	Medications	100075	UK Biobank Assessment Centre > Verbal interview > Medications
131962	DATE	460760/2063(462823)	0.0422935	-0.0009354	0.0854174	0.054876	LOGISTIC-BINARY	Date M80 first reported (osteoporosis with pathological fracture)	2413	Health-related outcomes	First occurrences	First occurrences	2413	Health-related outcomes > First occurrences > Musculoskeletal system and connective tissue disorders
41210#Z478	CAT-MUL	460729/2094(462823)	-0.0421996	-0.0853388	0.00084619	0.0549364	LOGISTIC-BINARY	Operative procedures - secondary OPCS4: Z47.8 Specified skin of face NEC	100091	Health-related outcomes	2000	Hospital inpatient	2005	Summary Operations	2005	Health-related outcomes > Hospital inpatient > Summary Operations
3882	INTEGER	19612	-0.0125653	-0.025403	0.00027232	0.0550613	LINEAR	Age at bilateral oophorectomy (both ovaries removed)	100000	UK Biobank Assessment Centre	100025	Touchscreen	100068	Sex-specific factors	100069	UK Biobank Assessment Centre > Touchscreen > Sex-specific factors > Female-specific factors
20003#1140867726	CAT-MUL	462389/357(462746)	-0.102294	-0.207103	0.00203249	0.0552299	LOGISTIC-BINARY	Treatment/medication code: lofepramine	100000	UK Biobank Assessment Centre	100071	Verbal interview	100075	Medications	100075	UK Biobank Assessment Centre > Verbal interview > Medications
41200#B284	CAT-MUL	461555/1268(462823)	-0.0542228	-0.10974	0.00114296	0.0552613	LOGISTIC-BINARY	Operative procedures - main OPCS4: B28.4 Re-excision of breast margins	100091	Health-related outcomes	2000	Hospital inpatient	2005	Summary Operations	2005	Health-related outcomes > Hospital inpatient > Summary Operations
41272#C794	CAT-MUL	461141/1682(462823)	-0.0470299	-0.0951876	0.00101317	0.0553272	LOGISTIC-BINARY	Operative procedures - OPCS4: C79.4 Injection into vitreous body NEC	100091	Health-related outcomes	2000	Hospital inpatient	2005	Summary Operations	2005	Health-related outcomes > Hospital inpatient > Summary Operations
22601#71293332	CAT-MUL	113399/280(113679)	0.113425	-0.0030441	0.228995	0.0553781	LOGISTIC-BINARY	Job coding: advertising or sales representative, demonstrator, estate agent negotiator, land/property salesman	100089	Online follow-up	123	Work environment	130	Employment history	130	Online follow-up > Work environment > Employment history
41200#C463	CAT-MUL	462601/222(462823)	0.127051	-0.0035395	0.256506	0.055503	LOGISTIC-BINARY	Operative procedures - main OPCS4: C46.3 Penetrating graft to cornea	100091	Health-related outcomes	2000	Hospital inpatient	2005	Summary Operations	2005	Health-related outcomes > Hospital inpatient > Summary Operations
22640#9	CAT-MUL	102637/11042(113679)	0.0191787	-0.0004623	0.0388031	0.0555365	LOGISTIC-BINARY	Mixture of day and night shifts worked: This type of shift pattern was not worked during job	100089	Online follow-up	123	Work environment	130	Employment history	130	Online follow-up > Work environment > Employment history
20003#1141168122	CAT-MUL	462492/254(462746)	0.118705	-0.0034878	0.239923	0.0559491	LOGISTIC-BINARY	Treatment/medication code: solpadol capsule	100000	UK Biobank Assessment Centre	100071	Verbal interview	100075	Medications	100075	UK Biobank Assessment Centre > Verbal interview > Medications
131454	DATE	462501/322(462823)	-0.107197	-0.217573	0.00265452	0.0564187	LOGISTIC-BINARY	Date J17 first reported (pneumonia in diseases classified elsewhere)	2410	Health-related outcomes	First occurrences	First occurrences	2410	Health-related outcomes > First occurrences > Respiratory system disorders
20004#1368	CAT-MUL	458011/4735(462746)	-0.0280823	-0.0569692	0.00076251	0.0565526	LOGISTIC-BINARY	Operation code: mastectomy	100000	UK Biobank Assessment Centre	100071	Verbal interview	100076	Operations	100076	UK Biobank Assessment Centre > Verbal interview > Operations
41210#V542	CAT-MUL	462481/342(462823)	-0.103921	-0.211006	0.00266445	0.0566228	LOGISTIC-BINARY	Operative procedures - secondary OPCS4: V54.2 Graft of bone to spine NEC	100091	Health-related outcomes	2000	Hospital inpatient	2005	Summary Operations	2005	Health-related outcomes > Hospital inpatient > Summary Operations
40006#C712	CAT-MUL	462610/213(462823)	-0.131871	-0.267825	0.00332523	0.0566582	LOGISTIC-BINARY	Type of cancer: ICD10: C71.2 Temporal lobe	100091	Health-related outcomes	100092	Cancer register	100092	Cancer register	100092	Health-related outcomes > Cancer register
41245#1780	CAT-MUL	454034/6845(460879)	-0.0232577	-0.0472005	0.00065556	0.0567734	LOGISTIC-BINARY	Main speciality of consultant (recoded): Radiology	100091	Health-related outcomes	2000	Hospital inpatient	2001	Summary Administration	2001	Health-related outcomes > Hospital inpatient > Summary Administration
41210#X298	CAT-MUL	461775/1048(462823)	0.0585953	-0.001817	0.118787	0.0568569	LOGISTIC-BINARY	Operative procedures - secondary OPCS4: X29.8 Other specified continuous Infusion of therapeutic substance	100091	Health-related outcomes	2000	Hospital inpatient	2005	Summary Operations	2005	Health-related outcomes > Hospital inpatient > Summary Operations
20003#1140868170	CAT-MUL	462107/639(462746)	0.0748902	-0.0024123	0.151828	0.0570183	LOGISTIC-BINARY	Treatment/medication code: prochlorperazine	100000	UK Biobank Assessment Centre	100071	Verbal interview	100075	Medications	100075	UK Biobank Assessment Centre > Verbal interview > Medications
41210#Y493	CAT-MUL	462496/327(462823)	0.104302	-0.0034855	0.211345	0.0570437	LOGISTIC-BINARY	Operative procedures - secondary OPCS4: Y49.3 Thoracotomy approach NEC	100091	Health-related outcomes	2000	Hospital inpatient	2005	Summary Operations	2005	Health-related outcomes > Hospital inpatient > Summary Operations
41272#C115	CAT-MUL	462607/216(462823)	0.127952	-0.0044736	0.259224	0.0572099	LOGISTIC-BINARY	Operative procedures - OPCS4: C11.5 Graft of skin to canthus	100091	Health-related outcomes	2000	Hospital inpatient	2005	Summary Operations	2005	Health-related outcomes > Hospital inpatient > Summary Operations
24019	CONTINUOUS	455140	-0.0028119	-0.0057137	8.99e-05	0.0575349	LINEAR	Particulate matter air pollution (pm10); 2007	100088	Additional exposures	113	Local environment	114	Residential air pollution	114	Additional exposures > Local environment > Residential air pollution
41272#K606	CAT-MUL	459351/3472(462823)	0.0323508	-0.0010927	0.0657326	0.0577283	LOGISTIC-BINARY	Operative procedures - OPCS4: K60.6 Implantation of intravenous dual chamber cardiac pacemaker system	100091	Health-related outcomes	2000	Hospital inpatient	2005	Summary Operations	2005	Health-related outcomes > Hospital inpatient > Summary Operations
41229#5QR	CAT-MUL	459825/2998(462823)	-0.0348573	-0.0709064	0.00112537	0.0578427	LOGISTIC-BINARY	PCT responsible for patient data: REDCAR AND CLEVELAND PCT	100091	Health-related outcomes	2000	Hospital inpatient	2001	Summary Administration	2001	Health-related outcomes > Hospital inpatient > Summary Administration
41272#K404	CAT-MUL	462602/221(462823)	0.126214	-0.0047607	0.256057	0.0578789	LOGISTIC-BINARY	Operative procedures - OPCS4: K40.4 Saphenous vein graft replacement of four or more coronary arteries	100091	Health-related outcomes	2000	Hospital inpatient	2005	Summary Operations	2005	Health-related outcomes > Hospital inpatient > Summary Operations
41200#F092	CAT-MUL	462588/235(462823)	0.122314	-0.0046438	0.248189	0.0579357	LOGISTIC-BINARY	Operative procedures - main OPCS4: F09.2 Surgical removal of impacted tooth NEC	100091	Health-related outcomes	2000	Hospital inpatient	2005	Summary Operations	2005	Health-related outcomes > Hospital inpatient > Summary Operations
41200#F109	CAT-MUL	461029/1794(462823)	-0.0450034	-0.0915916	0.00147537	0.0580269	LOGISTIC-BINARY	Operative procedures - main OPCS4: F10.9 Unspecified simple extraction of tooth	100091	Health-related outcomes	2000	Hospital inpatient	2005	Summary Operations	2005	Health-related outcomes > Hospital inpatient > Summary Operations
130022	DATE	462278/545(462823)	0.0806437	-0.0029992	0.163854	0.0581657	LOGISTIC-BINARY	Date A16 first reported (respiratory tuberculosis, not confirmed bacteriologically or histologically)	2401	Health-related outcomes	First occurrences	First occurrences	2401	Health-related outcomes > First occurrences > Certain infectious and parasitic diseases
41200#L943	CAT-MUL	462400/423(462823)	-0.0928199	-0.189049	0.00299254	0.0581721	LOGISTIC-BINARY	Operative procedures - main OPCS4: L94.3 Percutaneous transluminal insertion of subcutaneous port	100091	Health-related outcomes	2000	Hospital inpatient	2005	Summary Operations	2005	Health-related outcomes > Hospital inpatient > Summary Operations
41210#Z604	CAT-MUL	462187/636(462823)	-0.0755452	-0.153919	0.00254067	0.0584087	LOGISTIC-BINARY	Operative procedures - secondary OPCS4: Z60.4 Muscle of back	100091	Health-related outcomes	2000	Hospital inpatient	2005	Summary Operations	2005	Health-related outcomes > Hospital inpatient > Summary Operations
41210#Y189	CAT-MUL	462600/223(462823)	0.125167	-0.0051721	0.254375	0.0587412	LOGISTIC-BINARY	Operative procedures - secondary OPCS4: Y18.9 Unspecified release of organ NOC	100091	Health-related outcomes	2000	Hospital inpatient	2005	Summary Operations	2005	Health-related outcomes > Hospital inpatient > Summary Operations
90048	CONTINUOUS	98437	0.00603085	-0.0002331	0.0122948	0.0591576	LINEAR	Average acceleration 21:00 - 21:59	100088	Additional exposures	1008	Physical activity measurement	1009	Acceleration averages	1009	Additional exposures > Physical activity measurement > Acceleration averages
41210#Z869	CAT-MUL	462527/296(462823)	-0.110632	-0.225813	0.00398624	0.0591758	LOGISTIC-BINARY	Operative procedures - secondary OPCS4: Z86.9 Joint of foot NEC	100091	Health-related outcomes	2000	Hospital inpatient	2005	Summary Operations	2005	Health-related outcomes > Hospital inpatient > Summary Operations
41272#G448	CAT-MUL	462192/631(462823)	-0.0755929	-0.154266	0.00279036	0.059198	LOGISTIC-BINARY	Operative procedures - OPCS4: G44.8 Other specified other therapeutic fibreoptic endoscopic operations on upper gastrointestinal tract	100091	Health-related outcomes	2000	Hospital inpatient	2005	Summary Operations	2005	Health-related outcomes > Hospital inpatient > Summary Operations
30240	CONTINUOUS	441618	0.00283183	-0.0001112	0.00577483	0.0593037	LINEAR	Reticulocyte percentage	100078	Biological samples	100079	Assay results	100080	Blood assays	100081	Biological samples > Assay results > Blood assays > Blood count
21050	CAT-SIN	29119	0.0361776	-0.0014422	0.0737974	0.0594583	ORDERED-LOGISTIC	Degree bothered by menstrual cramps or other problems with period in the last 3 months	100089	Online follow-up	153	Digestive health	153	Digestive health	153	Online follow-up > Digestive health
41272#H236	CAT-MUL	460535/2288(462823)	0.0393682	-0.0016224	0.0802608	0.0594821	LOGISTIC-BINARY	Operative procedures - OPCS4: H23.6 Endoscopic resection of lesion of lower bowel using fibreoptic sigmoidoscope NEC	100091	Health-related outcomes	2000	Hospital inpatient	2005	Summary Operations	2005	Health-related outcomes > Hospital inpatient > Summary Operations
131038	DATE	460411/2412(462823)	-0.0386421	-0.0788761	0.00151021	0.0595248	LOGISTIC-BINARY	Date G31 first reported (other degenerative diseases of nervous system, not elsewhere classified)	2406	Health-related outcomes	First occurrences	First occurrences	2406	Health-related outcomes > First occurrences > Nervous system disorders
41245#1130	CAT-MUL	450708/10164(460872)	-0.0189442	-0.0386778	0.00076944	0.0597674	LOGISTIC-BINARY	Main speciality of consultant (recoded): Clinical haematology	100091	Health-related outcomes	2000	Hospital inpatient	2001	Summary Administration	2001	Health-related outcomes > Hospital inpatient > Summary Administration
130804	DATE	462389/434(462823)	0.0894764	-0.0042034	0.182598	0.0604569	LOGISTIC-BINARY	Date E73 first reported (lactose intolerance)	2404	Health-related outcomes	First occurrences	First occurrences	2404	Health-related outcomes > First occurrences > Endocrine, nutritional and metabolic diseases
23106	CONTINUOUS	454657	0.00211176	-9.38e-05	0.0043173	0.0605698	LINEAR	Impedance of whole body	100000	UK Biobank Assessment Centre	100006	Physical measures	100008	Anthropometry	100009	UK Biobank Assessment Centre > Physical measures > Anthropometry > Impedance measures
132104	DATE	450231/12592(462823)	-0.0171584	-0.0350984	0.00076541	0.0607349	LOGISTIC-BINARY	Date N64 first reported (other disorders of breast)	2414	Health-related outcomes	First occurrences	First occurrences	2414	Health-related outcomes > First occurrences > Genitourinary system disorders
41210#S151	CAT-MUL	462391/432(462823)	0.0894891	-0.0044187	0.182845	0.0610537	LOGISTIC-BINARY	Operative procedures - secondary OPCS4: S15.1 Biopsy of lesion of skin of head or neck NEC	100091	Health-related outcomes	2000	Hospital inpatient	2005	Summary Operations	2005	Health-related outcomes > Hospital inpatient > Summary Operations
41272#M473	CAT-MUL	450683/12140(462823)	-0.0174432	-0.0357063	0.00080328	0.0610915	LOGISTIC-BINARY	Operative procedures - OPCS4: M47.3 Removal of urethral catheter from bladder	100091	Health-related outcomes	2000	Hospital inpatient	2005	Summary Operations	2005	Health-related outcomes > Hospital inpatient > Summary Operations
2907	CAT-SIN	64228/48971(113199)	-0.0112722	-0.0230717	0.00052542	0.0611315	LOGISTIC-BINARY	Ever stopped smoking for 6+ months	100000	UK Biobank Assessment Centre	100025	Touchscreen	100050	Lifestyle and environment	100058	UK Biobank Assessment Centre > Touchscreen > Lifestyle and environment > Smoking
132244	DATE	461987/836(462823)	0.0647434	-0.0031644	0.132371	0.0611474	LOGISTIC-BINARY	Date O60 first reported (preterm delivery)	2415	Health-related outcomes	First occurrences	First occurrences	2415	Health-related outcomes > First occurrences > Pregnancy, childbirth and the puerperium
41210#M136	CAT-MUL	462572/251(462823)	-0.119217	-0.244353	0.00526234	0.0612117	LOGISTIC-BINARY	Operative procedures - secondary OPCS4: M13.6 Percutaneous insertion of nephrostomy tube	100091	Health-related outcomes	2000	Hospital inpatient	2005	Summary Operations	2005	Health-related outcomes > Hospital inpatient > Summary Operations
41248#1001	CAT-MUL	429721/17675(447396)	0.0143452	-0.000691	0.02937	0.0613994	LOGISTIC-BINARY	Destinations on discharge from hospital (recoded): Usual Place of residence: Living with relatives	100091	Health-related outcomes	2000	Hospital inpatient	2001	Summary Administration	2001	Health-related outcomes > Hospital inpatient > Summary Administration
20004#1439	CAT-MUL	441544/21202(462746)	0.0131685	-0.0006341	0.0269617	0.0614053	LOGISTIC-BINARY	Operation code: reduction or fixation of bone fracture	100000	UK Biobank Assessment Centre	100071	Verbal interview	100076	Operations	100076	UK Biobank Assessment Centre > Verbal interview > Operations
22704	INTEGER	462816	0.00274537	-0.0001355	0.00562621	0.0617907	LINEAR	Home location - north co-ordinate (rounded)	100088	Additional exposures	113	Local environment	150	Home locations	150	Additional exposures > Local environment > Home locations
1787	CAT-SIN	275994/121583(397577)	0.00644195	-0.0003204	0.0132034	0.0618685	LOGISTIC-BINARY	Maternal smoking around birth	100000	UK Biobank Assessment Centre	100025	Touchscreen	100033	Early life factors	100033	UK Biobank Assessment Centre > Touchscreen > Early life factors
41200#S152	CAT-MUL	461700/1123(462823)	-0.0560319	-0.114942	0.00270938	0.06193	LOGISTIC-BINARY	Operative procedures - main OPCS4: S15.2 Biopsy of lesion of skin NEC	100091	Health-related outcomes	2000	Hospital inpatient	2005	Summary Operations	2005	Health-related outcomes > Hospital inpatient > Summary Operations
131354	DATE	447530/15293(462823)	-0.0155625	-0.0319221	0.00078395	0.0621496	LOGISTIC-BINARY	Date I50 first reported (heart failure)	2409	Health-related outcomes	First occurrences	First occurrences	2409	Health-related outcomes > First occurrences > Circulatory system disorders
41272#B284	CAT-MUL	461512/1311(462823)	-0.0518613	-0.106455	0.00258517	0.0622764	LOGISTIC-BINARY	Operative procedures - OPCS4: B28.4 Re-excision of breast margins	100091	Health-related outcomes	2000	Hospital inpatient	2005	Summary Operations	2005	Health-related outcomes > Hospital inpatient > Summary Operations
41246#1480	CAT-MUL	320896/130245(451141)	-0.0061493	-0.0126173	0.00031757	0.0623824	LOGISTIC-BINARY	Treatment speciality of consultant (recoded): Gastroenterology	100091	Health-related outcomes	2000	Hospital inpatient	2001	Summary Administration	2001	Health-related outcomes > Hospital inpatient > Summary Administration
41251#5001	CAT-MUL	432003/28717(460720)	-0.0114151	-0.0234329	0.00059577	0.0625734	LOGISTIC-BINARY	Sources of admission to hospital (recoded): Transfer to other NHS provider: General ward, young physically disabled, A&E	100091	Health-related outcomes	2000	Hospital inpatient	2001	Summary Administration	2001	Health-related outcomes > Hospital inpatient > Summary Administration
41229#5KL	CAT-MUL	458303/4520(462823)	-0.0278996	-0.0572882	0.00144432	0.0625892	LOGISTIC-BINARY	PCT responsible for patient data: SUNDERLAND TEACHING PCT	100091	Health-related outcomes	2000	Hospital inpatient	2001	Summary Administration	2001	Health-related outcomes > Hospital inpatient > Summary Administration
41272#H238	CAT-MUL	462535/288(462823)	-0.110606	-0.227347	0.00555024	0.062703	LOGISTIC-BINARY	Operative procedures - OPCS4: H23.8 Other specified endoscopic extirpation of lesion of lower bowel using fibreoptic sigmoidoscope	100091	Health-related outcomes	2000	Hospital inpatient	2005	Summary Operations	2005	Health-related outcomes > Hospital inpatient > Summary Operations
30344	INTEGER	451598	0.00569544	-0.0003043	0.0116952	0.0628044	ORDERED-LOGISTIC	Volume of EDTA2 plasma held by UKB	100078	Biological samples	100084	Sample inventory	100085	Blood sample inventory	100085	Biological samples > Sample inventory > Blood sample inventory
41210#K401	CAT-MUL	461631/1192(462823)	0.0537445	-0.002998	0.110298	0.0629441	LOGISTIC-BINARY	Operative procedures - secondary OPCS4: K40.1 Saphenous vein graft replacement of one coronary artery	100091	Health-related outcomes	2000	Hospital inpatient	2005	Summary Operations	2005	Health-related outcomes > Hospital inpatient > Summary Operations
41210#G748	CAT-MUL	462576/247(462823)	-0.1193	-0.245432	0.00617254	0.0631062	LOGISTIC-BINARY	Operative procedures - secondary OPCS4: G74.8 Other specified creation of artificial opening into ileum	100091	Health-related outcomes	2000	Hospital inpatient	2005	Summary Operations	2005	Health-related outcomes > Hospital inpatient > Summary Operations
20003#1141192410	CAT-MUL	459876/2870(462746)	0.0347468	-0.0019377	0.0713557	0.0631163	LOGISTIC-BINARY	Treatment/medication code: rosuvastatin	100000	UK Biobank Assessment Centre	100071	Verbal interview	100075	Medications	100075	UK Biobank Assessment Centre > Verbal interview > Medications
20003#1140926732	CAT-MUL	461446/1300(462746)	0.0514158	-0.0029108	0.10557	0.0631913	LOGISTIC-BINARY	Treatment/medication code: meloxicam	100000	UK Biobank Assessment Centre	100071	Verbal interview	100075	Medications	100075	UK Biobank Assessment Centre > Verbal interview > Medications
20075	INTEGER	458376	0.00274306	-0.0001513	0.00563738	0.0632347	LINEAR	Home location at assessment - north co-ordinate (rounded)	100000	UK Biobank Assessment Centre	100021	Recruitment	100024	Reception	100024	UK Biobank Assessment Centre > Recruitment > Reception
20003#1140866026	CAT-MUL	462500/246(462746)	0.117186	-0.0069672	0.240336	0.0632617	LOGISTIC-BINARY	Treatment/medication code: creon e/c granules in capsule	100000	UK Biobank Assessment Centre	100071	Verbal interview	100075	Medications	100075	UK Biobank Assessment Centre > Verbal interview > Medications
41210#S152	CAT-MUL	462342/481(462823)	0.0840696	-0.0049386	0.172584	0.063423	LOGISTIC-BINARY	Operative procedures - secondary OPCS4: S15.2 Biopsy of lesion of skin NEC	100091	Health-related outcomes	2000	Hospital inpatient	2005	Summary Operations	2005	Health-related outcomes > Hospital inpatient > Summary Operations
41272#Q108	CAT-MUL	462025/798(462823)	-0.0661747	-0.136172	0.0035879	0.0634635	LOGISTIC-BINARY	Operative procedures - OPCS4: Q10.8 Other specified curettage of uterus	100091	Health-related outcomes	2000	Hospital inpatient	2005	Summary Operations	2005	Health-related outcomes > Hospital inpatient > Summary Operations
41200#A573	CAT-MUL	462501/322(462823)	0.102516	-0.0061376	0.21041	0.0635231	LOGISTIC-BINARY	Operative procedures - main OPCS4: A57.3 Radiofrequency controlled thermal destruction of spinal nerve root	100091	Health-related outcomes	2000	Hospital inpatient	2005	Summary Operations	2005	Health-related outcomes > Hospital inpatient > Summary Operations
41272#E094	CAT-MUL	462607/216(462823)	-0.127342	-0.262325	0.00690256	0.0637947	LOGISTIC-BINARY	Operative procedures - OPCS4: E09.4 Shave of skin of nose	100091	Health-related outcomes	2000	Hospital inpatient	2005	Summary Operations	2005	Health-related outcomes > Hospital inpatient > Summary Operations
41210#Z853	CAT-MUL	462356/467(462823)	-0.0863689	-0.177894	0.00477384	0.0638509	LOGISTIC-BINARY	Operative procedures - secondary OPCS4: Z85.3 Talocalcaneal joint	100091	Health-related outcomes	2000	Hospital inpatient	2005	Summary Operations	2005	Health-related outcomes > Hospital inpatient > Summary Operations
41200#F104	CAT-MUL	461663/1160(462823)	0.0542175	-0.0032277	0.111465	0.0638876	LOGISTIC-BINARY	Operative procedures - main OPCS4: F10.4 Extraction of multiple teeth NEC	100091	Health-related outcomes	2000	Hospital inpatient	2005	Summary Operations	2005	Health-related outcomes > Hospital inpatient > Summary Operations
22617#3564	CAT-MUL	113158/521(113679)	0.0807765	-0.0049438	0.166031	0.0640402	LOGISTIC-BINARY	Job code - historical: Careers advisers and vocational guidance specialists	100089	Online follow-up	123	Work environment	130	Employment history	130	Online follow-up > Work environment > Employment history
41200#F363	CAT-MUL	462513/310(462823)	-0.10597	-0.218498	0.00599452	0.0642971	LOGISTIC-BINARY	Operative procedures - main OPCS4: F36.3 Drainage of abscess of peritonsillar region	100091	Health-related outcomes	2000	Hospital inpatient	2005	Summary Operations	2005	Health-related outcomes > Hospital inpatient > Summary Operations
22612#1	CAT-MUL	86634/10254(96888)	0.019976	-0.0011953	0.041132	0.0643132	LOGISTIC-BINARY	Worked with materials containing asbestos	100089	Online follow-up	123	Work environment	130	Employment history	130	Online follow-up > Work environment > Employment history
