## Supplement S3 for "Phenotypic associations with the *HMOX1* GT(n) promoter repeat in European populations" (part 6 of 7)

### Sheet: No PCA (continued)
varName	varType	n	beta	lower	upper	pvalue	resType	description	isTraitOfInterest	Cat1_ID	Cat1_Title	Cat2_ID	Cat2_Title	Cat3_ID	Cat3_Title	Category	Path
20087#165	CAT-MUL	64652/276(64928)	-0.112655	-0.232339	0.0063834	0.0643728	LOGISTIC-BINARY	Types of spread used on bread/crackers: Very low fat olive spread on bread/crackers	100089	Online follow-up	100090	Diet by 24-hour recall	100101	Bread/pasta/rice yesterday	100101	Online follow-up > Diet by 24-hour recall > Bread/pasta/rice yesterday
41272#Q189	CAT-MUL	449629/13194(462823)	-0.0165575	-0.0341246	0.00099432	0.0645845	LOGISTIC-BINARY	Operative procedures - OPCS4: Q18.9 Unspecified diagnostic endoscopic examination of uterus	100091	Health-related outcomes	2000	Hospital inpatient	2005	Summary Operations	2005	Health-related outcomes > Hospital inpatient > Summary Operations
41210#Y201	CAT-MUL	462516/307(462823)	-0.106284	-0.219359	0.00623806	0.0648213	LOGISTIC-BINARY	Operative procedures - secondary OPCS4: Y20.1 Stereotactic biopsy of lesion of organ NOC	100091	Health-related outcomes	2000	Hospital inpatient	2005	Summary Operations	2005	Health-related outcomes > Hospital inpatient > Summary Operations
41272#H103	CAT-MUL	462481/342(462823)	0.0990152	-0.0064304	0.203754	0.0648297	LOGISTIC-BINARY	Operative procedures - OPCS4: H10.3 Sigmoid colectomy and anastomosis NEC	100091	Health-related outcomes	2000	Hospital inpatient	2005	Summary Operations	2005	Health-related outcomes > Hospital inpatient > Summary Operations
131940	DATE	461441/1382(462823)	-0.0499449	-0.103035	0.00300521	0.0648592	LOGISTIC-BINARY	Date M66 first reported (spontaneous rupture of synovium and tendon)	2413	Health-related outcomes	First occurrences	First occurrences	2413	Health-related outcomes > First occurrences > Musculoskeletal system and connective tissue disorders
41248#6000	CAT-MUL	438814/8754(447568)	0.0199277	-0.0012443	0.0410758	0.0649201	LOGISTIC-BINARY	Destinations on discharge from hospital (recoded): Transfer within NHS provider	100091	Health-related outcomes	2000	Hospital inpatient	2001	Summary Administration	2001	Health-related outcomes > Hospital inpatient > Summary Administration
41200#X713	CAT-MUL	460170/2653(462823)	-0.0360662	-0.0744115	0.00220427	0.0649986	LOGISTIC-BINARY	Operative procedures - main OPCS4: X71.3 Procurement of drugs for chemotherapy for neoplasm for regimens in Band 8	100091	Health-related outcomes	2000	Hospital inpatient	2005	Summary Operations	2005	Health-related outcomes > Hospital inpatient > Summary Operations
41248#5003	CAT-MUL	445425/953(446378)	0.0595218	-0.0038234	0.122624	0.0650184	LOGISTIC-BINARY	Destinations on discharge from hospital (recoded): Transfer to other NHS provider: Psychiatry, learning disabilities	100091	Health-related outcomes	2000	Hospital inpatient	2001	Summary Administration	2001	Health-related outcomes > Hospital inpatient > Summary Administration
131574	DATE	459497/3326(462823)	-0.0321897	-0.0664211	0.00198154	0.0650864	LOGISTIC-BINARY	Date K11 first reported (diseases of salivary glands)	2411	Health-related outcomes	First occurrences	First occurrences	2411	Health-related outcomes > First occurrences > Digestive system disorders
20003#1140871692	CAT-MUL	462483/263(462746)	-0.1147	-0.236897	0.00686746	0.0651696	LOGISTIC-BINARY	Treatment/medication code: morphine	100000	UK Biobank Assessment Centre	100071	Verbal interview	100075	Medications	100075	UK Biobank Assessment Centre > Verbal interview > Medications
924	CAT-SIN	459731	0.00532784	-0.000337	0.0109926	0.0652694	ORDERED-LOGISTIC	Usual walking pace	100000	UK Biobank Assessment Centre	100025	Touchscreen	100050	Lifestyle and environment	100054	UK Biobank Assessment Centre > Touchscreen > Lifestyle and environment > Physical activity
41210#H024	CAT-MUL	462193/630(462823)	0.0730557	-0.0048	0.15054	0.0652699	LOGISTIC-BINARY	Operative procedures - secondary OPCS4: H02.4 Incidental appendicectomy	100091	Health-related outcomes	2000	Hospital inpatient	2005	Summary Operations	2005	Health-related outcomes > Hospital inpatient > Summary Operations
41225#1	CAT-MUL	1218/7159(8377)	0.0574018	-0.0035632	0.11856	0.0653764	LOGISTIC-BINARY	Resuscitation methods: Positive pressure nil, drugs nil	100091	Health-related outcomes	2000	Hospital inpatient	2003	Summary Maternity	2003	Health-related outcomes > Hospital inpatient > Summary Maternity
41272#M039	CAT-MUL	462454/369(462823)	-0.0965644	-0.199597	0.00599567	0.0656379	LOGISTIC-BINARY	Operative procedures - OPCS4: M03.9 Unspecified partial excision of kidney	100091	Health-related outcomes	2000	Hospital inpatient	2005	Summary Operations	2005	Health-related outcomes > Hospital inpatient > Summary Operations
41210#Z506	CAT-MUL	461918/905(462823)	-0.0615272	-0.127162	0.00389827	0.0657467	LOGISTIC-BINARY	Operative procedures - secondary OPCS4: Z50.6 Skin of toe	100091	Health-related outcomes	2000	Hospital inpatient	2005	Summary Operations	2005	Health-related outcomes > Hospital inpatient > Summary Operations
132452	DATE	462533/290(462823)	-0.108837	-0.225162	0.00690936	0.0660582	LOGISTIC-BINARY	Date Q12 first reported (congenital lens malformations)	2417	Health-related outcomes	First occurrences	First occurrences	2417	Health-related outcomes > First occurrences > Congenital disruptions and chromosomal abnormalities
41200#U328	CAT-MUL	462577/246(462823)	-0.118208	-0.244596	0.00751204	0.0661224	LOGISTIC-BINARY	Operative procedures - main OPCS4: U32.8 Other specified diagnostic blood tests	100091	Health-related outcomes	2000	Hospital inpatient	2005	Summary Operations	2005	Health-related outcomes > Hospital inpatient > Summary Operations
131748	DATE	460476/2347(462823)	-0.0381428	-0.0788961	0.00252647	0.0663132	LOGISTIC-BINARY	Date L43 first reported (lichen planus)	2412	Health-related outcomes	First occurrences	First occurrences	2412	Health-related outcomes > First occurrences > Skin and subcutaneous tissue disorders
41246#2560	CAT-MUL	439944/3655(443599)	0.0304667	-0.0020855	0.0629611	0.0663557	LOGISTIC-BINARY	Treatment speciality of consultant (recoded): Thoracic surgery	100091	Health-related outcomes	2000	Hospital inpatient	2001	Summary Administration	2001	Health-related outcomes > Hospital inpatient > Summary Administration
131912	DATE	460878/1945(462823)	0.0415645	-0.0028769	0.0858912	0.0664385	LOGISTIC-BINARY	Date M45 first reported (ankylosing spondylitis)	2413	Health-related outcomes	First occurrences	First occurrences	2413	Health-related outcomes > First occurrences > Musculoskeletal system and connective tissue disorders
100019	CONTINUOUS	64958	0.00719064	-0.0004959	0.0148772	0.0667249	LINEAR	Carotene		100089	Online follow-up	100090	Diet by 24-hour recall	100098	Estimated nutrients yesterday	100098	Online follow-up > Diet by 24-hour recall > Estimated nutrients yesterday
41210#W901	CAT-MUL	461980/843(462823)	-0.0634836	-0.131504	0.00431484	0.066926	LOGISTIC-BINARY	Operative procedures - secondary OPCS4: W90.1 Aspiration of joint	100091	Health-related outcomes	2000	Hospital inpatient	2005	Summary Operations	2005	Health-related outcomes > Hospital inpatient > Summary Operations
41210#W879	CAT-MUL	462521/302(462823)	0.104441	-0.007698	0.215762	0.0669707	LOGISTIC-BINARY	Operative procedures - secondary OPCS4: W87.9 Unspecified diagnostic endoscopic examination of knee joint	100091	Health-related outcomes	2000	Hospital inpatient	2005	Summary Operations	2005	Health-related outcomes > Hospital inpatient > Summary Operations
131986	DATE	462172/651(462823)	-0.072209	-0.149664	0.00495782	0.0671521	LOGISTIC-BINARY	Date M92 first reported (other juvenile osteochondrosis)	2413	Health-related outcomes	First occurrences	First occurrences	2413	Health-related outcomes > First occurrences > Musculoskeletal system and connective tissue disorders
41272#H237	CAT-MUL	462374/449(462823)	0.085759	-0.0063457	0.177332	0.0672428	LOGISTIC-BINARY	Operative procedures - OPCS4	100091	Health-related outcomes	2000	Hospital inpatient	2005	Summary Operations	2005	Health-related outcomes > Hospital inpatient > Summary Operations
41200#S083	CAT-MUL	462593/230(462823)	-0.121743	-0.252508	0.00831657	0.067363	LOGISTIC-BINARY	Operative procedures - main OPCS4: S08.3 Curettage of lesion of skin of head or neck NEC	100091	Health-related outcomes	2000	Hospital inpatient	2005	Summary Operations	2005	Health-related outcomes > Hospital inpatient > Summary Operations
41210#B374	CAT-MUL	462586/237(462823)	-0.119953	-0.248812	0.00821163	0.0673997	LOGISTIC-BINARY	Operative procedures - secondary OPCS4: B37.4 Capsulectomy of breast	100091	Health-related outcomes	2000	Hospital inpatient	2005	Summary Operations	2005	Health-related outcomes > Hospital inpatient > Summary Operations
20003#1140865716	CAT-MUL	461871/875(462746)	-0.0621471	-0.128917	0.00440961	0.0676849	LOGISTIC-BINARY	Treatment/medication code: senna	100000	UK Biobank Assessment Centre	100071	Verbal interview	100075	Medications	100075	UK Biobank Assessment Centre > Verbal interview > Medications
130216	DATE	457410/5413(462823)	0.0248994	-0.0018692	0.0516278	0.0680805	LOGISTIC-BINARY	Date B26 first reported (mumps)	2401	Health-related outcomes	First occurrences	First occurrences	2401	Health-related outcomes > First occurrences > Certain infectious and parasitic diseases
22617#2127	CAT-MUL	113114/565(113679)	0.0765625	-0.0059047	0.158617	0.0681355	LOGISTIC-BINARY	Job code - historical: Production and process engineers	100089	Online follow-up	123	Work environment	130	Employment history	130	Online follow-up > Work environment > Employment history
130820	DATE	455427/7396(462823)	-0.0214484	-0.0445092	0.00158508	0.0681511	LOGISTIC-BINARY	Date E83 first reported (disorders of mineral metabolism)	2404	Health-related outcomes	First occurrences	First occurrences	2404	Health-related outcomes > First occurrences > Endocrine, nutritional and metabolic diseases
23006	INTEGER	8892	-0.0193003	-0.0400467	0.00144613	0.0682473	LINEAR	EA-D antigen for Epstein-Barr Virus	100078	Biological samples	100079	Assay results	100080	Blood assays	1307	Biological samples > Assay results > Blood assays > Infectious Diseases > Infectious Disease Antigens
41210#X481	CAT-MUL	462525/298(462823)	0.104682	-0.0082453	0.216788	0.0682634	LOGISTIC-BINARY	Operative procedures - secondary OPCS4: X48.1 Application of plaster cast	100091	Health-related outcomes	2000	Hospital inpatient	2005	Summary Operations	2005	Health-related outcomes > Hospital inpatient > Summary Operations
30800	CONTINUOUS	70603	0.00636287	-0.0004815	0.0132073	0.0684442	LINEAR	Oestradiol		100078	Biological samples	100079	Assay results	100080	Blood assays	17518	Biological samples > Assay results > Blood assays > Blood biochemistry
41251#3001	CAT-MUL	460043/349(460392)	-0.0982831	-0.204254	0.00719284	0.0684883	LOGISTIC-BINARY	Sources of admission to hospital (recoded): High security psychiatric hospital: NHS	100091	Health-related outcomes	2000	Hospital inpatient	2001	Summary Administration	2001	Health-related outcomes > Hospital inpatient > Summary Administration
132140	DATE	451119/11704(462823)	-0.0172681	-0.0358638	0.00131022	0.068624	LOGISTIC-BINARY	Date N89 first reported (other noninflammatory disorders of vagina)	2414	Health-related outcomes	First occurrences	First occurrences	2414	Health-related outcomes > First occurrences > Genitourinary system disorders
20003#1140882800	CAT-MUL	462255/491(462746)	-0.0827057	-0.171937	0.00615597	0.0687009	LOGISTIC-BINARY	Treatment/medication code: eumovate cream	100000	UK Biobank Assessment Centre	100071	Verbal interview	100075	Medications	100075	UK Biobank Assessment Centre > Verbal interview > Medications
20004#1513	CAT-MUL	458313/4433(462746)	-0.0276567	-0.0574627	0.00210413	0.0687591	LOGISTIC-BINARY	Operation code: breast cyst/abscess removal	100000	UK Biobank Assessment Centre	100071	Verbal interview	100076	Operations	100076	UK Biobank Assessment Centre > Verbal interview > Operations
41210#T691	CAT-MUL	462594/229(462823)	-0.121314	-0.252353	0.00901215	0.0689004	LOGISTIC-BINARY	Operative procedures - secondary OPCS4: T69.1 Primary tenolysis	100091	Health-related outcomes	2000	Hospital inpatient	2005	Summary Operations	2005	Health-related outcomes > Hospital inpatient > Summary Operations
41210#W153	CAT-MUL	461347/1476(462823)	-0.0476252	-0.0990589	0.00367758	0.0692031	LOGISTIC-BINARY	Operative procedures - secondary OPCS4: W15.3 Osteotomy of first metatarsal bone NEC	100091	Health-related outcomes	2000	Hospital inpatient	2005	Summary Operations	2005	Health-related outcomes > Hospital inpatient > Summary Operations
4080	INTEGER	436246	-0.0025615	-0.0053258	0.00020281	0.0693441	LINEAR	Systolic blood pressure, automated reading	100000	UK Biobank Assessment Centre	100006	Physical measures	100011	Blood pressure	100011	UK Biobank Assessment Centre > Physical measures > Blood pressure
90098	CONTINUOUS	98437	0.00572243	-0.0004571	0.0119019	0.0695254	LINEAR	Fraction acceleration <= 7 milli-gravities	100088	Additional exposures	1008	Physical activity measurement	1010	Acceleration intensity distribution	1010	Additional exposures > Physical activity measurement > Acceleration intensity distribution
41210#Y221	CAT-MUL	461796/1027(462823)	-0.0569562	-0.118559	0.00446076	0.0695566	LOGISTIC-BINARY	Operative procedures - secondary OPCS4: Y22.1 Aspiration of haematoma of organ NOC	100091	Health-related outcomes	2000	Hospital inpatient	2005	Summary Operations	2005	Health-related outcomes > Hospital inpatient > Summary Operations
6146#3	CAT-MUL	442728/16444(459172)	-0.0144864	-0.0301384	0.00115337	0.0695617	LOGISTIC-BINARY	Attendance/disability/mobility allowance: Blue badge	100000	UK Biobank Assessment Centre	100025	Touchscreen	100062	Sociodemographics	100067	UK Biobank Assessment Centre > Touchscreen > Sociodemographics > Other sociodemographic factors
20084#487	CAT-MUL	62969/1959(64928)	0.0415459	-0.0033817	0.0863644	0.0695778	LOGISTIC-BINARY	Vitamin and/or mineral supplement use: Zinc	100089	Online follow-up	100090	Diet by 24-hour recall	100112	Vitamin/mineral supplements yesterday	100112	Online follow-up > Diet by 24-hour recall > Vitamin/mineral supplements yesterday
41210#W085	CAT-MUL	461770/1053(462823)	0.0556671	-0.0046395	0.115757	0.0699292	LOGISTIC-BINARY	Operative procedures - secondary OPCS4: W08.5 Partial excision of bone NEC	100091	Health-related outcomes	2000	Hospital inpatient	2005	Summary Operations	2005	Health-related outcomes > Hospital inpatient > Summary Operations
6164#100	CAT-MUL	432166/28024(460190)	-0.0111852	-0.023288	0.00091043	0.069997	LOGISTIC-BINARY	Types of physical activity in last 4 weeks	100000	UK Biobank Assessment Centre	100025	Touchscreen	100050	Lifestyle and environment	100054	UK Biobank Assessment Centre > Touchscreen > Lifestyle and environment > Physical activity
41272#A528	CAT-MUL	462092/731(462823)	0.0666613	-0.0056327	0.138637	0.0701167	LOGISTIC-BINARY	Operative procedures - OPCS4: A52.8 Other specified therapeutic epidural injection	100091	Health-related outcomes	2000	Hospital inpatient	2005	Summary Operations	2005	Health-related outcomes > Hospital inpatient > Summary Operations
41210#Z587	CAT-MUL	462588/235(462823)	-0.119157	-0.248473	0.00945225	0.0702152	LOGISTIC-BINARY	Operative procedures - secondary OPCS4: Z58.7 Infrapatellar tendon	100091	Health-related outcomes	2000	Hospital inpatient	2005	Summary Operations	2005	Health-related outcomes > Hospital inpatient > Summary Operations
41272#R149	CAT-MUL	461386/1437(462823)	-0.0487284	-0.101566	0.00396351	0.0702913	LOGISTIC-BINARY	Operative procedures - OPCS4: R14.9 Unspecified surgical induction of labour	100091	Health-related outcomes	2000	Hospital inpatient	2005	Summary Operations	2005	Health-related outcomes > Hospital inpatient > Summary Operations
41200#H236	CAT-MUL	460659/2164(462823)	0.0388713	-0.0032744	0.0809133	0.0703129	LOGISTIC-BINARY	Operative procedures - main OPCS4: H23.6 Endoscopic resection of lesion of lower bowel using fibreoptic sigmoidoscope NEC	100091	Health-related outcomes	2000	Hospital inpatient	2005	Summary Operations	2005	Health-related outcomes > Hospital inpatient > Summary Operations
41272#S069	CAT-MUL	433810/29013(462823)	0.0109765	-0.0009165	0.0228627	0.0703772	LOGISTIC-BINARY	Operative procedures - OPCS4: S06.9 Unspecified other excision of lesion of skin	100091	Health-related outcomes	2000	Hospital inpatient	2005	Summary Operations	2005	Health-related outcomes > Hospital inpatient > Summary Operations
131258	DATE	455066/7757(462823)	-0.0207521	-0.0432666	0.00173626	0.0706711	LOGISTIC-BINARY	Date H90 first reported (conductive and sensorineural hearing loss)	2408	Health-related outcomes	First occurrences	First occurrences	2408	Health-related outcomes > First occurrences > Ear and mastoid process disorders
41200#R182	CAT-MUL	460541/2282(462823)	0.0387153	-0.0033234	0.0806645	0.0707662	LOGISTIC-BINARY	Operative procedures - main OPCS4: R18.2 Lower uterine segment caesarean delivery NEC	100091	Health-related outcomes	2000	Hospital inpatient	2005	Summary Operations	2005	Health-related outcomes > Hospital inpatient > Summary Operations
41272#F095	CAT-MUL	460428/2395(462823)	-0.0370794	-0.0773954	0.00315382	0.0711628	LOGISTIC-BINARY	Operative procedures - OPCS4: F09.5 Surgical removal of retained root of tooth	100091	Health-related outcomes	2000	Hospital inpatient	2005	Summary Operations	2005	Health-related outcomes > Hospital inpatient > Summary Operations
41261	INTEGER	14661	0.0290074	-0.0024988	0.0605135	0.0711653	ORDERED-LOGISTIC	Records in HES inpatient maternity dataset	2006	Health-related outcomes	Hospital inpatient	Hospital inpatient	2006	Health-related outcomes > Hospital inpatient > Record-level access
41210#Y055	CAT-MUL	461066/1757(462823)	-0.0432522	-0.0903143	0.00369752	0.0713218	LOGISTIC-BINARY	Operative procedures - secondary OPCS4: Y05.5 Debridement of organ NOC	100091	Health-related outcomes	2000	Hospital inpatient	2005	Summary Operations	2005	Health-related outcomes > Hospital inpatient > Summary Operations
41210#W314	CAT-MUL	462494/329(462823)	0.098531	-0.0089811	0.205305	0.0715126	LOGISTIC-BINARY	Operative procedures - secondary OPCS4: W31.4 Cancellous chip autograft of bone	100091	Health-related outcomes	2000	Hospital inpatient	2005	Summary Operations	2005	Health-related outcomes > Hospital inpatient > Summary Operations
1508-2	CAT-SIN	202230/362353	-999	-999	-999	0.0716162	MULTINOMIAL-LOGISTIC	Coffee type		100000	UK Biobank Assessment Centre	100025	Touchscreen	100050	Lifestyle and environment	100052	UK Biobank Assessment Centre > Touchscreen > Lifestyle and environment > Diet
20003#1141175690	CAT-MUL	462362/384(462746)	-0.0926699	-0.193739	0.00795484	0.0717297	LOGISTIC-BINARY	Treatment/medication code: actonel 5mg tablet	100000	UK Biobank Assessment Centre	100071	Verbal interview	100075	Medications	100075	UK Biobank Assessment Centre > Verbal interview > Medications
41272#F328	CAT-MUL	462260/563(462823)	-0.0763375	-0.159629	0.00662628	0.0719057	LOGISTIC-BINARY	Operative procedures - OPCS4: F32.8 Other specified other operations on palate	100091	Health-related outcomes	2000	Hospital inpatient	2005	Summary Operations	2005	Health-related outcomes > Hospital inpatient > Summary Operations
41272#E028	CAT-MUL	462404/419(462823)	-0.0885482	-0.185186	0.00766669	0.0719217	LOGISTIC-BINARY	Operative procedures - OPCS4: E02.8 Other specified plastic operations on nose	100091	Health-related outcomes	2000	Hospital inpatient	2005	Summary Operations	2005	Health-related outcomes > Hospital inpatient > Summary Operations
981	CAT-SIN	328016	0.00563253	-0.0005092	0.0117743	0.0722581	ORDERED-LOGISTIC	Duration walking for pleasure	100000	UK Biobank Assessment Centre	100025	Touchscreen	100050	Lifestyle and environment	100054	UK Biobank Assessment Centre > Touchscreen > Lifestyle and environment > Physical activity
20414	CAT-SIN	149617	0.0083368	-0.000759	0.0174326	0.0724266	ORDERED-LOGISTIC	Frequency of drinking alcohol	100089	Online follow-up	136	Mental health	142	Alcohol use	142	Online follow-up > Mental health > Alcohol use
132078	DATE	460291/2532(462823)	-0.0359862	-0.0753158	0.00326386	0.072631	LOGISTIC-BINARY	Date N43 first reported (hydrocele and spermatocele)	2414	Health-related outcomes	First occurrences	First occurrences	2414	Health-related outcomes > First occurrences > Genitourinary system disorders
41210#G451	CAT-MUL	456653/6170(462823)	0.0229775	-0.0021301	0.0480508	0.0726671	LOGISTIC-BINARY	Operative procedures - secondary OPCS4: G45.1 Fibreoptic endoscopic examination of upper gastrointestinal tract and biopsy of lesion of upper gastrointestinal tract	100091	Health-related outcomes	2000	Hospital inpatient	2005	Summary Operations	2005	Health-related outcomes > Hospital inpatient > Summary Operations
41229#5N4	CAT-MUL	450692/12131(462823)	-0.0165269	-0.0345948	0.0015241	0.0728677	LOGISTIC-BINARY	PCT responsible for patient data: SHEFFIELD PCT	100091	Health-related outcomes	2000	Hospital inpatient	2001	Summary Administration	2001	Health-related outcomes > Hospital inpatient > Summary Administration
20003#1140874370	CAT-MUL	462387/359(462746)	-0.0953373	-0.199798	0.00863338	0.0730167	LOGISTIC-BINARY	Treatment/medication code: aciclovir	100000	UK Biobank Assessment Centre	100071	Verbal interview	100075	Medications	100075	UK Biobank Assessment Centre > Verbal interview > Medications
90089	CONTINUOUS	98437	-0.0056927	-0.0119196	0.00053428	0.0731651	LINEAR	No-wear time bias adjusted acceleration median	100088	Additional exposures	1008	Physical activity measurement	1009	Acceleration averages	1009	Additional exposures > Physical activity measurement > Acceleration averages
100810	CAT-SIN	64903	0.0389055	-0.003679	0.08149	0.0733512	ORDERED-LOGISTIC	Oat crunch intake	100089	Online follow-up	100090	Diet by 24-hour recall	100102	Cereal yesterday	100102	Online follow-up > Diet by 24-hour recall > Cereal yesterday
130338	DATE	446810/16013(462823)	-0.0144655	-0.0303093	0.00136575	0.0734202	LOGISTIC-BINARY	Date B96 first reported (other bacterial agents as the cause of diseases classified to other chapters)	2401	Health-related outcomes	First occurrences	First occurrences	2401	Health-related outcomes > First occurrences > Certain infectious and parasitic diseases
41210#T872	CAT-MUL	462423/400(462823)	-0.0900909	-0.189007	0.00838468	0.0736395	LOGISTIC-BINARY	Operative procedures - secondary OPCS4: T87.2 Excision or biopsy of cervical lymph node NEC	100091	Health-related outcomes	2000	Hospital inpatient	2005	Summary Operations	2005	Health-related outcomes > Hospital inpatient > Summary Operations
132544	DATE	462526/297(462823)	-0.104603	-0.219522	0.00973926	0.0737455	LOGISTIC-BINARY	Date Q67 first reported (congenital musculoskeletal deformities of head, face, spine and chest)	2417	Health-related outcomes	First occurrences	First occurrences	2417	Health-related outcomes > First occurrences > Congenital disruptions and chromosomal abnormalities
41251#5000	CAT-MUL	458360/2046(460406)	-0.0397092	-0.0833235	0.00380866	0.0740305	LOGISTIC-BINARY	Sources of admission to hospital (recoded): Transfer to other NHS provider	100091	Health-related outcomes	2000	Hospital inpatient	2001	Summary Administration	2001	Health-related outcomes > Hospital inpatient > Summary Administration
41272#O172	CAT-MUL	462548/275(462823)	0.106733	-0.0108507	0.223421	0.0741562	LOGISTIC-BINARY	Operative procedures - OPCS4: O17.2 Remanipulation of fracture of long bone and rigid internal fixation NEC	100091	Health-related outcomes	2000	Hospital inpatient	2005	Summary Operations	2005	Health-related outcomes > Hospital inpatient > Summary Operations
6159#4	CAT-MUL	343250/118422(461672)	-0.0060166	-0.0126263	0.00059174	0.0743761	LOGISTIC-BINARY	Pain type(s) experienced in last month: Back pain	100000	UK Biobank Assessment Centre	100025	Touchscreen	100036	Health and medical history	100048	UK Biobank Assessment Centre > Touchscreen > Health and medical history > Pain
20003#1140926780	CAT-MUL	462412/334(462746)	-0.0983606	-0.206703	0.00946728	0.0745297	LOGISTIC-BINARY	Treatment/medication code: adizem-xl plus m/r capsule	100000	UK Biobank Assessment Centre	100071	Verbal interview	100075	Medications	100075	UK Biobank Assessment Centre > Verbal interview > Medications
104000	CAT-SIN	64908	0.0261235	-0.0025909	0.0548379	0.0745662	ORDERED-LOGISTIC	Baked bean intake	100089	Online follow-up	100090	Diet by 24-hour recall	100103	Fruit/vegetables yesterday	100103	Online follow-up > Diet by 24-hour recall > Fruit/vegetables yesterday
103020	CAT-SIN	64845	-0.0181709	-0.0381488	0.00180692	0.0746357	ORDERED-LOGISTIC	Beef intake		100089	Online follow-up	100090	Diet by 24-hour recall	100106	Meat/fish yesterday	100106	Online follow-up > Diet by 24-hour recall > Meat/fish yesterday
41210#Y849	CAT-MUL	462561/262(462823)	0.109052	-0.0113426	0.228506	0.0747428	LOGISTIC-BINARY	Operative procedures - secondary OPCS4: Y84.9 Unspecified other anaesthetic	100091	Health-related outcomes	2000	Hospital inpatient	2005	Summary Operations	2005	Health-related outcomes > Hospital inpatient > Summary Operations
41272#B041	CAT-MUL	462598/225(462823)	0.117489	-0.01234	0.246212	0.0749077	LOGISTIC-BINARY	Operative procedures - OPCS4: B04.1 Excision of lesion of pituitary gland	100091	Health-related outcomes	2000	Hospital inpatient	2005	Summary Operations	2005	Health-related outcomes > Hospital inpatient > Summary Operations
20001#1039	CAT-MUL	461963/783(462746)	-0.0640534	-0.134721	0.00637742	0.0751743	LOGISTIC-BINARY	Cancer code, self-reported: ovarian cancer	100000	UK Biobank Assessment Centre	100071	Verbal interview	100074	Medical conditions	100074	UK Biobank Assessment Centre > Verbal interview > Medical conditions
41210#H251	CAT-MUL	461759/1064(462823)	-0.0548458	-0.115349	0.00547777	0.0751982	LOGISTIC-BINARY	Operative procedures - secondary OPCS4: H25.1 Diagnostic endoscopic examination of lower bowel and biopsy of lesion of lower bowel using fibreoptic sigmoidoscope	100091	Health-related outcomes	2000	Hospital inpatient	2005	Summary Operations	2005	Health-related outcomes > Hospital inpatient > Summary Operations
20003#1140869278	CAT-MUL	462400/346(462746)	0.0948652	-0.0100103	0.199015	0.0752663	LOGISTIC-BINARY	Treatment/medication code: noriday tablet	100000	UK Biobank Assessment Centre	100071	Verbal interview	100075	Medications	100075	UK Biobank Assessment Centre > Verbal interview > Medications
30210	CONTINUOUS	448192	-0.0026412	-0.0055534	0.00027108	0.075482	LINEAR	Eosinophill percentage	100078	Biological samples	100079	Assay results	100080	Blood assays	100081	Biological samples > Assay results > Blood assays > Blood count
41210#Y819	CAT-MUL	458091/4732(462823)	0.0259074	-0.002704	0.054473	0.0757038	LOGISTIC-BINARY	Operative procedures - secondary OPCS4: Y81.9 Unspecified spinal anaesthetic	100091	Health-related outcomes	2000	Hospital inpatient	2005	Summary Operations	2005	Health-related outcomes > Hospital inpatient > Summary Operations
1120	CAT-SIN	386473	0.00517691	-0.0005375	0.0108913	0.0757913	ORDERED-LOGISTIC	Weekly usage of mobile phone in last 3 months	100000	UK Biobank Assessment Centre	100025	Touchscreen	100050	Lifestyle and environment	100053	UK Biobank Assessment Centre > Touchscreen > Lifestyle and environment > Electronic device use
132160	DATE	461079/1744(462823)	-0.0427769	-0.0900512	0.00438578	0.0758064	LOGISTIC-BINARY	Date N99 first reported (postprocedural disorders of genito-urinary system, not elsewhere classified)	2414	Health-related outcomes	First occurrences	First occurrences	2414	Health-related outcomes > First occurrences > Genitourinary system disorders
41200#C791	CAT-MUL	462475/348(462823)	0.094388	-0.0102219	0.198309	0.0760297	LOGISTIC-BINARY	Operative procedures - main OPCS4: C79.1 Vitrectomy using anterior approach	100091	Health-related outcomes	2000	Hospital inpatient	2005	Summary Operations	2005	Health-related outcomes > Hospital inpatient > Summary Operations
41200#Q168	CAT-MUL	462465/358(462823)	-0.0944653	-0.199107	0.00967389	0.0761714	LOGISTIC-BINARY	Operative procedures - main OPCS4: Q16.8 Other specified other vaginal operations on uterus	100091	Health-related outcomes	2000	Hospital inpatient	2005	Summary Operations	2005	Health-related outcomes > Hospital inpatient > Summary Operations
41229#5J5	CAT-MUL	459912/2911(462823)	-0.0330525	-0.0696287	0.00345523	0.0762657	LOGISTIC-BINARY	PCT responsible for patient data: OLDHAM PCT	100091	Health-related outcomes	2000	Hospital inpatient	2001	Summary Administration	2001	Health-related outcomes > Hospital inpatient > Summary Administration
20410	INTEGER	6036	0.0194645	-0.0020577	0.0409867	0.0762899	LINEAR	Age when known person last commented about drinking habits	100089	Online follow-up	136	Mental health	142	Alcohol use	142	Online follow-up > Mental health > Alcohol use
3571	CAT-SIN	36803/80552(117355)	-0.0111998	-0.0235825	0.00118501	0.0762954	LOGISTIC-BINARY	Back pain for 3+ months	100000	UK Biobank Assessment Centre	100025	Touchscreen	100036	Health and medical history	100048	UK Biobank Assessment Centre > Touchscreen > Health and medical history > Pain
41200#W411	CAT-MUL	461652/1171(462823)	-0.0520887	-0.109787	0.00544628	0.0764168	LOGISTIC-BINARY	Operative procedures - main OPCS4: W41.1 Primary total prosthetic replacement of knee joint not using cement	100091	Health-related outcomes	2000	Hospital inpatient	2005	Summary Operations	2005	Health-related outcomes > Hospital inpatient > Summary Operations
41210#W365	CAT-MUL	461506/1317(462823)	-0.0490892	-0.103473	0.00514826	0.0764831	LOGISTIC-BINARY	Operative procedures - secondary OPCS4: W36.5 Diagnostic extraction of bone marrow NEC	100091	Health-related outcomes	2000	Hospital inpatient	2005	Summary Operations	2005	Health-related outcomes > Hospital inpatient > Summary Operations
41200#C855	CAT-MUL	462515/308(462823)	-0.10164	-0.21448	0.0106387	0.0768034	LOGISTIC-BINARY	Operative procedures - main OPCS4: C85.5 Retinopexy NEC	100091	Health-related outcomes	2000	Hospital inpatient	2005	Summary Operations	2005	Health-related outcomes > Hospital inpatient > Summary Operations
20004#1527	CAT-MUL	461550/1196(462746)	-0.0514404	-0.108501	0.00545683	0.07683	LOGISTIC-BINARY	Operation code: dental/tooth surgery	100000	UK Biobank Assessment Centre	100071	Verbal interview	100076	Operations	100076	UK Biobank Assessment Centre > Verbal interview > Operations
20001#1060	CAT-MUL	462075/671(462746)	-0.0686808	-0.14495	0.00731209	0.0770546	LOGISTIC-BINARY	Cancer code, self-reported: non-melanoma skin cancer	100000	UK Biobank Assessment Centre	100071	Verbal interview	100074	Medical conditions	100074	UK Biobank Assessment Centre > Verbal interview > Medical conditions
41210#Y134	CAT-MUL	461911/912(462823)	0.0582998	-0.0064645	0.122812	0.0771126	LOGISTIC-BINARY	Operative procedures - secondary OPCS4: Y13.4 Radiofrequency controlled thermal destruction of lesion of organ NOC	100091	Health-related outcomes	2000	Hospital inpatient	2005	Summary Operations	2005	Health-related outcomes > Hospital inpatient > Summary Operations
20003#1140910640	CAT-MUL	462415/331(462746)	-0.0979204	-0.206789	0.010435	0.0772684	LOGISTIC-BINARY	Treatment/medication code: luteine	100000	UK Biobank Assessment Centre	100071	Verbal interview	100075	Medications	100075	UK Biobank Assessment Centre > Verbal interview > Medications
41251#7003	CAT-MUL	459463/948(460411)	0.0572052	-0.0063758	0.120548	0.077286	LOGISTIC-BINARY	Sources of admission to hospital (recoded): Nursing, residential care, group home: Non-NHS	100091	Health-related outcomes	2000	Hospital inpatient	2001	Summary Administration	2001	Health-related outcomes > Hospital inpatient > Summary Administration
41200#E142	CAT-MUL	461883/940(462823)	-0.057936	-0.122314	0.00623944	0.0773082	LOGISTIC-BINARY	Operative procedures - main OPCS4: E14.2 Intranasal ethmoidectomy	100091	Health-related outcomes	2000	Hospital inpatient	2005	Summary Operations	2005	Health-related outcomes > Hospital inpatient > Summary Operations
20003#1141150624	CAT-MUL	462319/427(462746)	0.0848702	-0.0096161	0.178789	0.0774589	LOGISTIC-BINARY	Treatment/medication code: zomig 2.5mg tablet	100000	UK Biobank Assessment Centre	100071	Verbal interview	100075	Medications	100075	UK Biobank Assessment Centre > Verbal interview > Medications
41272#C434	CAT-MUL	461625/1198(462823)	-0.0513023	-0.10835	0.00558599	0.0775636	LOGISTIC-BINARY	Operative procedures - OPCS4: C43.4 Subconjunctival injection	100091	Health-related outcomes	2000	Hospital inpatient	2005	Summary Operations	2005	Health-related outcomes > Hospital inpatient > Summary Operations
41210#M191	CAT-MUL	462269/554(462823)	-0.0754958	-0.159504	0.00818144	0.0776142	LOGISTIC-BINARY	Operative procedures - secondary OPCS4: M19.1 Construction of ileal conduit	100091	Health-related outcomes	2000	Hospital inpatient	2005	Summary Operations	2005	Health-related outcomes > Hospital inpatient > Summary Operations
6162#3	CAT-MUL	321354/138951(460305)	-0.0057421	-0.0121303	0.00064514	0.0780911	LOGISTIC-BINARY	Types of transport used (excluding work): Public transport	100000	UK Biobank Assessment Centre	100025	Touchscreen	100050	Lifestyle and environment	100054	UK Biobank Assessment Centre > Touchscreen > Lifestyle and environment > Physical activity
22618#1	CAT-MUL	110374/3305(113679)	-0.0311929	-0.0659437	0.00349406	0.0782513	LOGISTIC-BINARY	Breathing problems improved/stopped away from workplace or on holiday: Yes	100089	Online follow-up	123	Work environment	130	Employment history	130	Online follow-up > Work environment > Employment history
41210#Y766	CAT-MUL	462260/563(462823)	0.0737769	-0.0085493	0.155685	0.0782603	LOGISTIC-BINARY	Operative procedures - secondary OPCS4: Y76.6 Endonasal endoscopic approach to other body cavity	100091	Health-related outcomes	2000	Hospital inpatient	2005	Summary Operations	2005	Health-related outcomes > Hospital inpatient > Summary Operations
131430	DATE	447274/15549(462823)	-0.0143918	-0.0304409	0.00164413	0.0786968	LOGISTIC-BINARY	Date J03 first reported (acute tonsillitis)	2410	Health-related outcomes	First occurrences	First occurrences	2410	Health-related outcomes > First occurrences > Respiratory system disorders
41200#X339	CAT-MUL	459678/3145(462823)	-0.0315319	-0.0667461	0.00361898	0.0789901	LOGISTIC-BINARY	Operative procedures - main OPCS4: X33.9 Unspecified other blood transfusion	100091	Health-related outcomes	2000	Hospital inpatient	2005	Summary Operations	2005	Health-related outcomes > Hospital inpatient > Summary Operations
22601#51112476	CAT-MUL	113456/223(113679)	-0.118776	-0.251713	0.013373	0.0790861	LOGISTIC-BINARY	Job coding: farmer, farming contractor, herd manager, smallholder, bailiff	100089	Online follow-up	123	Work environment	130	Employment history	130	Online follow-up > Work environment > Employment history
22617#5111	CAT-MUL	113456/223(113679)	-0.118776	-0.251713	0.013373	0.0790861	LOGISTIC-BINARY	Job code - historical: Farmers	100089	Online follow-up	123	Work environment	130	Employment history	130	Online follow-up > Work environment > Employment history
22601#32123074	CAT-MUL	112753/926(113679)	0.0578534	-0.0068731	0.122332	0.0792331	LOGISTIC-BINARY	Job coding: midwife	100089	Online follow-up	123	Work environment	130	Employment history	130	Online follow-up > Work environment > Employment history
22617#3212	CAT-MUL	112753/926(113679)	0.0578534	-0.0068731	0.122332	0.0792331	LOGISTIC-BINARY	Job code - historical: Midwives	100089	Online follow-up	123	Work environment	130	Employment history	130	Online follow-up > Work environment > Employment history
30130	CONTINUOUS	448186	0.00253767	-0.0002964	0.0053717	0.0792578	LINEAR	Monocyte count	100078	Biological samples	100079	Assay results	100080	Blood assays	100081	Biological samples > Assay results > Blood assays > Blood count
20085#5	CAT-MUL	59927/5001(64928)	0.0257826	-0.0030346	0.0545609	0.0792983	LOGISTIC-BINARY	Reason for not eating or drinking normally: Away	100089	Online follow-up	100090	Diet by 24-hour recall	100097	Typical diet yesterday	100097	Online follow-up > Diet by 24-hour recall > Typical diet yesterday
21043	INTEGER	164327	-0.008107	-0.0171623	0.00094825	0.0793036	ORDERED-LOGISTIC	Least number of times bowels opened per week	100089	Online follow-up	153	Digestive health	153	Digestive health	153	Online follow-up > Digestive health
12323-0	CAT-SIN	40167/46362	-999	-999	-999	0.0793313	MULTINOMIAL-LOGISTIC	12-lead ECG measuring method	100000	UK Biobank Assessment Centre	100006	Physical measures	104	ECG at rest, 12-lead	104	UK Biobank Assessment Centre > Physical measures > ECG at rest, 12-lead
41210#Y222	CAT-MUL	461634/1189(462823)	-0.0511266	-0.108349	0.00593336	0.0795004	LOGISTIC-BINARY	Operative procedures - secondary OPCS4: Y22.2 Aspiration of other lesion of organ NOC	100091	Health-related outcomes	2000	Hospital inpatient	2005	Summary Operations	2005	Health-related outcomes > Hospital inpatient > Summary Operations
6179#1	CAT-MUL	315546/145652(461198)	-0.0056495	-0.0119689	0.00066895	0.0797147	LOGISTIC-BINARY	Mineral and other dietary supplements: Fish oil (including cod liver oil)	100000	UK Biobank Assessment Centre	100025	Touchscreen	100036	Health and medical history	100045	UK Biobank Assessment Centre > Touchscreen > Health and medical history > Medication
6157#100	CAT-MUL	91027/22930(113957)	0.0129708	-0.001545	0.0274807	0.0798218	LOGISTIC-BINARY	Why stopped smoking	100000	UK Biobank Assessment Centre	100025	Touchscreen	100050	Lifestyle and environment	100058	UK Biobank Assessment Centre > Touchscreen > Lifestyle and environment > Smoking
90031	CONTINUOUS	98437	-0.0055992	-0.0118659	0.00066745	0.0799089	LINEAR	Average acceleration 04:00 - 04:59	100088	Additional exposures	1008	Physical activity measurement	1009	Acceleration averages	1009	Additional exposures > Physical activity measurement > Acceleration averages
41251#6005	CAT-MUL	458155/2248(460403)	-0.0371454	-0.0787702	0.00439174	0.0799651	LOGISTIC-BINARY	Sources of admission to hospital (recoded): Transfer within NHS provider: Medical specialty	100091	Health-related outcomes	2000	Hospital inpatient	2001	Summary Administration	2001	Health-related outcomes > Hospital inpatient > Summary Administration
102470	CAT-SIN	64307/392(64699)	-0.089206	-0.189343	0.01041	0.0800517	LOGISTIC-BINARY	Savoury biscuits intake	100089	Online follow-up	100090	Diet by 24-hour recall	100109	Soup/snacks/pastries yesterday	100109	Online follow-up > Diet by 24-hour recall > Soup/snacks/pastries yesterday
20003#1141175684	CAT-MUL	461831/915(462746)	0.0576999	-0.0070595	0.122216	0.0802016	LOGISTIC-BINARY	Treatment/medication code: risedronate sodium	100000	UK Biobank Assessment Centre	100071	Verbal interview	100075	Medications	100075	UK Biobank Assessment Centre > Verbal interview > Medications
20004#1232	CAT-MUL	462536/210(462746)	-0.121709	-0.258558	0.01437	0.0805013	LOGISTIC-BINARY	Operation code: adrenal surgery	100000	UK Biobank Assessment Centre	100071	Verbal interview	100076	Operations	100076	UK Biobank Assessment Centre > Verbal interview > Operations
41210#X708	CAT-MUL	462481/342(462823)	-0.095184	-0.202201	0.0113234	0.0806125	LOGISTIC-BINARY	Operative procedures - secondary OPCS4: X70.8 Other specified procurement of drugs for chemotherapy for neoplasm in Bands 1-5	100091	Health-related outcomes	2000	Hospital inpatient	2005	Summary Operations	2005	Health-related outcomes > Hospital inpatient > Summary Operations
5540	CAT-SIN	32930/202(33132)	-0.124267	-0.26409	0.014689	0.0806402	LOGISTIC-BINARY	Surgery/amputation of toe or leg	100000	UK Biobank Assessment Centre	100025	Touchscreen	100036	Health and medical history	100038	UK Biobank Assessment Centre > Touchscreen > Health and medical history > Claudication and peripheral artery disease
41272#A022	CAT-MUL	462585/238(462823)	-0.114207	-0.242681	0.0135587	0.0806715	LOGISTIC-BINARY	Operative procedures - OPCS4: A02.2 Excision of lesion of tissue of temporal lobe of brain	100091	Health-related outcomes	2000	Hospital inpatient	2005	Summary Operations	2005	Health-related outcomes > Hospital inpatient > Summary Operations
41210#C292	CAT-MUL	462503/320(462823)	-0.0984247	-0.20913	0.0117427	0.0807222	LOGISTIC-BINARY	Operative procedures - secondary OPCS4: C29.2 Enlargement of lacrimal punctum	100091	Health-related outcomes	2000	Hospital inpatient	2005	Summary Operations	2005	Health-related outcomes > Hospital inpatient > Summary Operations
22601#31313060	CAT-MUL	112322/1357(113679)	0.0476174	-0.0059194	0.10099	0.0808025	LOGISTIC-BINARY	Job coding: it operations technician, computer operator or technician, database manager, network or web technician, web master, systems administrator or officer	100089	Online follow-up	123	Work environment	130	Employment history	130	Online follow-up > Work environment > Employment history
22617#3131	CAT-MUL	112322/1357(113679)	0.0476174	-0.0059194	0.10099	0.0808025	LOGISTIC-BINARY	Job code - historical: IT operations technicians	100089	Online follow-up	123	Work environment	130	Employment history	130	Online follow-up > Work environment > Employment history
90100	CONTINUOUS	98437	0.00550625	-0.0006748	0.0116873	0.0808105	LINEAR	Fraction acceleration <= 9 milli-gravities	100088	Additional exposures	1008	Physical activity measurement	1010	Acceleration intensity distribution	1010	Additional exposures > Physical activity measurement > Acceleration intensity distribution
22601#92233387	CAT-MUL	113223/456(113679)	-0.08249	-0.175407	0.00999137	0.0811701	LOGISTIC-BINARY	Job coding: kitchen, canteen or catering assistant, washer-up, kitchen porter, counter assistant	100089	Online follow-up	123	Work environment	130	Employment history	130	Online follow-up > Work environment > Employment history
130932	DATE	462097/726(462823)	-0.0650967	-0.138403	0.00794811	0.0812443	LOGISTIC-BINARY	Date F60 first reported (specific personality disorders)	2405	Health-related outcomes	First occurrences	First occurrences	2405	Health-related outcomes > First occurrences > Mental and behavioural disorders
41210#T744	CAT-MUL	462612/211(462823)	0.118714	-0.0153716	0.251613	0.0813762	LOGISTIC-BINARY	Operative procedures - secondary OPCS4: T74.4 Injection of therapeutic substance into tendon NEC	100091	Health-related outcomes	2000	Hospital inpatient	2005	Summary Operations	2005	Health-related outcomes > Hospital inpatient > Summary Operations
4234	INTEGER	148524	-0.0043556	-0.0092597	0.00054853	0.0817289	LINEAR	Time to press first digit (left)	100000	UK Biobank Assessment Centre	100006	Physical measures	100049	Hearing test	100049	UK Biobank Assessment Centre > Physical measures > Hearing test
41272#A573	CAT-MUL	462466/357(462823)	0.0914276	-0.0118532	0.194033	0.0817679	LOGISTIC-BINARY	Operative procedures - OPCS4: A57.3 Radiofrequency controlled thermal destruction of spinal nerve root	100091	Health-related outcomes	2000	Hospital inpatient	2005	Summary Operations	2005	Health-related outcomes > Hospital inpatient > Summary Operations
41210#Z926	CAT-MUL	432717/30106(462823)	-0.0104332	-0.0221916	0.00131859	0.0819352	LOGISTIC-BINARY	Operative procedures - secondary OPCS4: Z92.6 Abdomen NEC	100091	Health-related outcomes	2000	Hospital inpatient	2005	Summary Operations	2005	Health-related outcomes > Hospital inpatient > Summary Operations
41200#V253	CAT-MUL	462458/365(462823)	-0.0916365	-0.195219	0.0114684	0.0822646	LOGISTIC-BINARY	Operative procedures - main OPCS4: V25.3 Primary posterior decompression of lumbar spine and intertransverse fusion of joint of lumbar spine	100091	Health-related outcomes	2000	Hospital inpatient	2005	Summary Operations	2005	Health-related outcomes > Hospital inpatient > Summary Operations
41210#T856	CAT-MUL	461629/1194(462823)	0.0501592	-0.0065108	0.10664	0.0822754	LOGISTIC-BINARY	Operative procedures - secondary OPCS4: T85.6 Block dissection of pelvic lymph nodes	100091	Health-related outcomes	2000	Hospital inpatient	2005	Summary Operations	2005	Health-related outcomes > Hospital inpatient > Summary Operations
41272#T598	CAT-MUL	462609/214(462823)	0.117508	-0.0156489	0.249497	0.0823906	LOGISTIC-BINARY	Operative procedures - OPCS4: T59.8 Other specified excision of ganglion	100091	Health-related outcomes	2000	Hospital inpatient	2005	Summary Operations	2005	Health-related outcomes > Hospital inpatient > Summary Operations
3669	INTEGER	12242	-0.0290776	-0.0618876	0.00373232	0.0824055	ORDERED-LOGISTIC	Lifetime number of same-sex sexual partners	100000	UK Biobank Assessment Centre	100025	Touchscreen	100050	Lifestyle and environment	100056	UK Biobank Assessment Centre > Touchscreen > Lifestyle and environment > Sexual factors
41200#M619	CAT-MUL	462374/449(462823)	-0.0825096	-0.175875	0.0104466	0.0826165	LOGISTIC-BINARY	Operative procedures - main OPCS4: M61.9 Unspecified open excision of prostate	100091	Health-related outcomes	2000	Hospital inpatient	2005	Summary Operations	2005	Health-related outcomes > Hospital inpatient > Summary Operations
41253#68	CAT-MUL	447465/15358(462823)	0.0142367	-0.0018471	0.0303072	0.0826353	LOGISTIC-BINARY	Inpatient record format	100091	Health-related outcomes	2000	Hospital inpatient	2001	Summary Administration	2001	Health-related outcomes > Hospital inpatient > Summary Administration
6139#3	CAT-MUL	420528/40685(461213)	0.00900914	-0.0011691	0.0191827	0.0826984	LOGISTIC-BINARY	Gas or solid-fuel cooking/heating: An open solid fuel fire that you use regularly in winter time	100000	UK Biobank Assessment Centre	100025	Touchscreen	100062	Sociodemographics	100066	UK Biobank Assessment Centre > Touchscreen > Sociodemographics > Household
41264	INTEGER	14660	0.0276947	-0.0036175	0.0590068	0.0830167	ORDERED-LOGISTIC	Records in HES inpatient delivery dataset	2006	Health-related outcomes	Hospital inpatient	Hospital inpatient	2006	Health-related outcomes > Hospital inpatient > Record-level access
41272#E048	CAT-MUL	462581/242(462823)	0.110301	-0.0149426	0.234516	0.0830931	LOGISTIC-BINARY	Operative procedures - OPCS4: E04.8 Other specified operations on turbinate of nose	100091	Health-related outcomes	2000	Hospital inpatient	2005	Summary Operations	2005	Health-related outcomes > Hospital inpatient > Summary Operations
104300	CAT-SIN	64775	0.0339849	-0.0044528	0.0724226	0.0831107	ORDERED-LOGISTIC	Spinach intake	100089	Online follow-up	100090	Diet by 24-hour recall	100103	Fruit/vegetables yesterday	100103	Online follow-up > Diet by 24-hour recall > Fruit/vegetables yesterday
20004#1538	CAT-MUL	462419/327(462746)	0.0950825	-0.012851	0.202269	0.0832052	LOGISTIC-BINARY	Operation code: salpingectomy	100000	UK Biobank Assessment Centre	100071	Verbal interview	100076	Operations	100076	UK Biobank Assessment Centre > Verbal interview > Operations
22614#2	CAT-MUL	109542/646(110188)	-0.0687556	-0.146747	0.0089222	0.0834035	LOGISTIC-BINARY	Worked with pesticides	100089	Online follow-up	123	Work environment	130	Employment history	130	Online follow-up > Work environment > Employment history
20087#168	CAT-MUL	64178/750(64928)	-0.0640004	-0.136614	0.00835228	0.0835299	LOGISTIC-BINARY	Types of spread used on bread/crackers: Cholesterol-lowering olive spread on bread/crackers	100089	Online follow-up	100090	Diet by 24-hour recall	100101	Bread/pasta/rice yesterday	100101	Online follow-up > Diet by 24-hour recall > Bread/pasta/rice yesterday
41246#1490	CAT-MUL	291582/160424(452006)	-0.0054765	-0.0116796	0.00072597	0.0835466	LOGISTIC-BINARY	Treatment speciality of consultant (recoded): General medicine	100091	Health-related outcomes	2000	Hospital inpatient	2001	Summary Administration	2001	Health-related outcomes > Hospital inpatient > Summary Administration
102340	CAT-SIN	64729	0.0249819	-0.0033442	0.0533081	0.0838857	ORDERED-LOGISTIC	Chocolate-covered biscuits intake	100089	Online follow-up	100090	Diet by 24-hour recall	100109	Soup/snacks/pastries yesterday	100109	Online follow-up > Diet by 24-hour recall > Soup/snacks/pastries yesterday
20508	CAT-SIN	149586	0.0115691	-0.001565	0.0247031	0.0842678	ORDERED-LOGISTIC	Recent trouble concentrating on things	100089	Online follow-up	136	Mental health	138	Depression	138	Online follow-up > Mental health > Depression
22502	CAT-SIN	100251/15839(116090)	-0.0148445	-0.0317133	0.00201171	0.0844479	LOGISTIC-BINARY	Cough on most days	100089	Online follow-up	123	Work environment	132	Medical information	132	Online follow-up > Work environment > Medical information
20003#1141193282	CAT-MUL	462199/547(462746)	-0.0742368	-0.158749	0.00994133	0.0845427	LOGISTIC-BINARY	Treatment/medication code: olmesartan	100000	UK Biobank Assessment Centre	100071	Verbal interview	100075	Medications	100075	UK Biobank Assessment Centre > Verbal interview > Medications
41272#M131	CAT-MUL	460994/1829(462823)	0.0402791	-0.005559	0.0859958	0.0845973	LOGISTIC-BINARY	Operative procedures - OPCS4: M13.1 Percutaneous needle biopsy of lesion of kidney	100091	Health-related outcomes	2000	Hospital inpatient	2005	Summary Operations	2005	Health-related outcomes > Hospital inpatient > Summary Operations
24016	CONTINUOUS	456205	-0.0025496	-0.0054482	0.00034905	0.0847172	LINEAR	Nitrogen dioxide air pollution; 2005	100088	Additional exposures	113	Local environment	114	Residential air pollution	114	Additional exposures > Local environment > Residential air pollution
131356	DATE	447992/14831(462823)	-0.0145299	-0.0310583	0.00198489	0.084763	LOGISTIC-BINARY	Date I51 first reported (complications and ill-defined descriptions of heart disease)	2409	Health-related outcomes	First occurrences	First occurrences	2409	Health-related outcomes > First occurrences > Circulatory system disorders
41210#X931	CAT-MUL	462068/755(462823)	-0.0630906	-0.134991	0.00856389	0.0849509	LOGISTIC-BINARY	Operative procedures - secondary OPCS4: X93.1 Subfoveal choroidal neovascularisation drugs Band 1	100091	Health-related outcomes	2000	Hospital inpatient	2005	Summary Operations	2005	Health-related outcomes > Hospital inpatient > Summary Operations
40011#9950	CAT-MUL	462603/220(462823)	-0.117159	-0.2508	0.0157365	0.0849568	LOGISTIC-BINARY	Histology of cancer tumour: Polycythemia vera	100091	Health-related outcomes	100092	Cancer register	100092	Cancer register	100092	Health-related outcomes > Cancer register
41200#T794	CAT-MUL	462622/201(462823)	0.120186	-0.0171685	0.256299	0.0849593	LOGISTIC-BINARY	Operative procedures - main OPCS4: T79.4 Plastic repair of multiple tears of rotator cuff of shoulder	100091	Health-related outcomes	2000	Hospital inpatient	2005	Summary Operations	2005	Health-related outcomes > Hospital inpatient > Summary Operations
4079	INTEGER	436251	-0.0025672	-0.0054893	0.00035485	0.0850783	LINEAR	Diastolic blood pressure, automated reading	100000	UK Biobank Assessment Centre	100006	Physical measures	100011	Blood pressure	100011	UK Biobank Assessment Centre > Physical measures > Blood pressure
20004#1525	CAT-MUL	461903/843(462746)	-0.0595899	-0.127602	0.00819907	0.0854262	LOGISTIC-BINARY	Operation code: mastoidectomy/mastoid surgery	100000	UK Biobank Assessment Centre	100071	Verbal interview	100076	Operations	100076	UK Biobank Assessment Centre > Verbal interview > Operations
41200#A022	CAT-MUL	462593/230(462823)	-0.11438	-0.245074	0.0155819	0.0854677	LOGISTIC-BINARY	Operative procedures - main OPCS4: A02.2 Excision of lesion of tissue of temporal lobe of brain	100091	Health-related outcomes	2000	Hospital inpatient	2005	Summary Operations	2005	Health-related outcomes > Hospital inpatient > Summary Operations
1389	CAT-SIN	459813	0.00495292	-0.000692	0.0105978	0.0854809	ORDERED-LOGISTIC	Pork intake		100000	UK Biobank Assessment Centre	100025	Touchscreen	100050	Lifestyle and environment	100052	UK Biobank Assessment Centre > Touchscreen > Lifestyle and environment > Diet
41210#R271	CAT-MUL	460262/2561(462823)	-0.0351645	-0.0752955	0.00488366	0.0855753	LOGISTIC-BINARY	Operative procedures - secondary OPCS4: R27.1 Episiotomy to facilitate delivery	100091	Health-related outcomes	2000	Hospital inpatient	2005	Summary Operations	2005	Health-related outcomes > Hospital inpatient > Summary Operations
30374	INTEGER	457132	0.00244041	-0.0003446	0.00522544	0.0858992	LINEAR	Volume of Li-Hep plasma held by UKB	100078	Biological samples	100084	Sample inventory	100085	Blood sample inventory	100085	Biological samples > Sample inventory > Blood sample inventory
20519	CAT-SIN	149488	0.00855176	-0.0012093	0.0183128	0.0859495	ORDERED-LOGISTIC	Recent feelings of tiredness or low energy	100089	Online follow-up	136	Mental health	138	Depression	138	Online follow-up > Mental health > Depression
20530-0	CAT-SIN	129343/149552	-999	-999	-999	0.0859601	MULTINOMIAL-LOGISTIC	Witnessed sudden violent death	100089	Online follow-up	136	Mental health	145	Traumatic events	145	Online follow-up > Mental health > Traumatic events
20003#1140884488	CAT-MUL	453111/9635(462746)	-0.0177141	-0.037945	0.00249564	0.0859731	LOGISTIC-BINARY	Treatment/medication code: diclofenac	100000	UK Biobank Assessment Centre	100071	Verbal interview	100075	Medications	100075	UK Biobank Assessment Centre > Verbal interview > Medications
41210#S082	CAT-MUL	462359/464(462823)	-0.0802353	-0.172041	0.0111805	0.0860853	LOGISTIC-BINARY	Operative procedures - secondary OPCS4: S08.2 Curettage and cauterisation of lesion of skin NEC	100091	Health-related outcomes	2000	Hospital inpatient	2005	Summary Operations	2005	Health-related outcomes > Hospital inpatient > Summary Operations
41210#M459	CAT-MUL	455221/7602(462823)	-0.0198902	-0.0426171	0.00280982	0.0860996	LOGISTIC-BINARY	Operative procedures - secondary OPCS4: M45.9 Unspecified diagnostic endoscopic examination of bladder	100091	Health-related outcomes	2000	Hospital inpatient	2005	Summary Operations	2005	Health-related outcomes > Hospital inpatient > Summary Operations
40011#9590	CAT-MUL	462616/207(462823)	0.117984	-0.0173988	0.252168	0.0862459	LOGISTIC-BINARY	Histology of cancer tumour: Malignant lymphoma, NOS	100091	Health-related outcomes	100092	Cancer register	100092	Cancer register	100092	Health-related outcomes > Cancer register
41272#X654	CAT-MUL	459983/2840(462823)	-0.0323845	-0.069422	0.00458305	0.0862848	LOGISTIC-BINARY	Operative procedures - OPCS4: X65.4 Delivery of a fraction of external beam radiotherapy NEC	100091	Health-related outcomes	2000	Hospital inpatient	2005	Summary Operations	2005	Health-related outcomes > Hospital inpatient > Summary Operations
41210#L722	CAT-MUL	462421/402(462823)	0.0849578	-0.0124094	0.181735	0.0863068	LOGISTIC-BINARY	Operative procedures - secondary OPCS4: L72.2 Monitoring of arterial pressure	100091	Health-related outcomes	2000	Hospital inpatient	2005	Summary Operations	2005	Health-related outcomes > Hospital inpatient > Summary Operations
90099	CONTINUOUS	98437	0.00540832	-0.0007721	0.0115887	0.0863218	LINEAR	Fraction acceleration <= 8 milli-gravities	100088	Additional exposures	1008	Physical activity measurement	1010	Acceleration intensity distribution	1010	Additional exposures > Physical activity measurement > Acceleration intensity distribution
41200#G452	CAT-MUL	461845/978(462823)	0.0546533	-0.0079294	0.117004	0.0863884	LOGISTIC-BINARY	Operative procedures - main OPCS4: G45.2 Fibreoptic endoscopic ultrasound examination of upper gastrointestinal tract	100091	Health-related outcomes	2000	Hospital inpatient	2005	Summary Operations	2005	Health-related outcomes > Hospital inpatient > Summary Operations
21021	CONTINUOUS	150997	0.00438825	-0.0006275	0.00940404	0.0863904	LINEAR	Pulse wave Arterial Stiffness index	100000	UK Biobank Assessment Centre	100006	Physical measures	100007	Arterial stiffness	100007	UK Biobank Assessment Centre > Physical measures > Arterial stiffness
22607#2	CAT-MUL	102974/9810(112784)	-0.0181989	-0.0390247	0.0026058	0.0865981	LOGISTIC-BINARY	Workplace very cold	100089	Online follow-up	123	Work environment	130	Employment history	130	Online follow-up > Work environment > Employment history
41210#B361	CAT-MUL	462602/221(462823)	-0.116296	-0.249696	0.0163457	0.086693	LOGISTIC-BINARY	Operative procedures - secondary OPCS4: B36.1 Reconstruction of nipple	100091	Health-related outcomes	2000	Hospital inpatient	2005	Summary Operations	2005	Health-related outcomes > Hospital inpatient > Summary Operations
41200#Q413	CAT-MUL	462426/397(462823)	0.0854785	-0.0126368	0.182976	0.0867557	LOGISTIC-BINARY	Operative procedures - main OPCS4: Q41.3 Dye test of fallopian tube	100091	Health-related outcomes	2000	Hospital inpatient	2005	Summary Operations	2005	Health-related outcomes > Hospital inpatient > Summary Operations
100320	CAT-SIN	64559/353(64912)	0.0906114	-0.0134482	0.193973	0.0868511	LOGISTIC-BINARY	Added milk to espresso	100089	Online follow-up	100090	Diet by 24-hour recall	100104	Hot/cold beverages yesterday	100104	Online follow-up > Diet by 24-hour recall > Hot/cold beverages yesterday
1220	CAT-SIN	460694	-0.0059982	-0.0128722	0.00087589	0.0872187	ORDERED-LOGISTIC	Daytime dozing / sleeping (narcolepsy)	100000	UK Biobank Assessment Centre	100025	Touchscreen	100050	Lifestyle and environment	100057	UK Biobank Assessment Centre > Touchscreen > Lifestyle and environment > Sleep
41200#G753	CAT-MUL	461454/1369(462823)	-0.0464584	-0.099789	0.00673029	0.0873358	LOGISTIC-BINARY	Operative procedures - main OPCS4: G75.3 Closure of ileostomy	100091	Health-related outcomes	2000	Hospital inpatient	2005	Summary Operations	2005	Health-related outcomes > Hospital inpatient > Summary Operations
41272#G475	CAT-MUL	462016/807(462823)	0.059926	-0.0089297	0.128498	0.0873981	LOGISTIC-BINARY	Operative procedures - OPCS4	100091	Health-related outcomes	2000	Hospital inpatient	2005	Summary Operations	2005	Health-related outcomes > Hospital inpatient > Summary Operations
26418	CONTINUOUS	20244	-0.0119376	-0.0256317	0.00175655	0.087529	LINEAR	Income score (Wales)	1	Population characteristics	100094	Baseline characteristics	76	Indices of Multiple Deprivation	76	Population characteristics > Baseline characteristics > Indices of Multiple Deprivation
20003#1141200384	CAT-MUL	462318/428(462746)	-0.0830766	-0.178698	0.0121286	0.0879429	LOGISTIC-BINARY	Treatment/medication code: vesicare 5mg tablet	100000	UK Biobank Assessment Centre	100071	Verbal interview	100075	Medications	100075	UK Biobank Assessment Centre > Verbal interview > Medications
3147	CONTINUOUS	265645	-0.0033027	-0.0070973	0.00049196	0.088033	LINEAR	Heel quantitative ultrasound index (QUI), direct entry	100000	UK Biobank Assessment Centre	100006	Physical measures	100018	Bone-densitometry of heel	100018	UK Biobank Assessment Centre > Physical measures > Bone-densitometry of heel
30250	CONTINUOUS	441618	0.00252824	-0.0003778	0.0054343	0.0881659	LINEAR	Reticulocyte count	100078	Biological samples	100079	Assay results	100080	Blood assays	100081	Biological samples > Assay results > Blood assays > Blood count
41200#T431	CAT-MUL	462533/290(462823)	-0.100936	-0.217241	0.0147803	0.0881864	LOGISTIC-BINARY	Operative procedures - main OPCS4: T43.1 Diagnostic endoscopic examination of peritoneum and biopsy of lesion of peritoneum	100091	Health-related outcomes	2000	Hospital inpatient	2005	Summary Operations	2005	Health-related outcomes > Hospital inpatient > Summary Operations
41210#W851	CAT-MUL	462313/510(462823)	0.0750157	-0.0114673	0.161033	0.0882585	LOGISTIC-BINARY	Operative procedures - secondary OPCS4: W85.1 Endoscopic removal of loose body from knee joint	100091	Health-related outcomes	2000	Hospital inpatient	2005	Summary Operations	2005	Health-related outcomes > Hospital inpatient > Summary Operations
41210#G211	CAT-MUL	462530/293(462823)	-0.10038	-0.216076	0.014725	0.0882772	LOGISTIC-BINARY	Operative procedures - secondary OPCS4: G21.1 Intubation of oesophagus for pH manometry	100091	Health-related outcomes	2000	Hospital inpatient	2005	Summary Operations	2005	Health-related outcomes > Hospital inpatient > Summary Operations
20003#1140875336	CAT-MUL	462543/203(462746)	-0.120622	-0.259817	0.0177757	0.0885934	LOGISTIC-BINARY	Treatment/medication code: nabumetone	100000	UK Biobank Assessment Centre	100071	Verbal interview	100075	Medications	100075	UK Biobank Assessment Centre > Verbal interview > Medications
41210#W844	CAT-MUL	460134/2689(462823)	-0.033016	-0.0710592	0.00495263	0.0886415	LOGISTIC-BINARY	Operative procedures - secondary OPCS4: W84.4 Endoscopic decompression of joint	100091	Health-related outcomes	2000	Hospital inpatient	2005	Summary Operations	2005	Health-related outcomes > Hospital inpatient > Summary Operations
20003#1140879802	CAT-MUL	444037/18709(462746)	0.0128326	-0.0019494	0.0276043	0.0887206	LOGISTIC-BINARY	Treatment/medication code: amlodipine	100000	UK Biobank Assessment Centre	100071	Verbal interview	100075	Medications	100075	UK Biobank Assessment Centre > Verbal interview > Medications
41200#X334	CAT-MUL	462410/413(462823)	-0.084317	-0.181623	0.0125513	0.0887631	LOGISTIC-BINARY	Operative procedures - main OPCS4: X33.4 Autologous peripheral blood stem cell transplant	100091	Health-related outcomes	2000	Hospital inpatient	2005	Summary Operations	2005	Health-related outcomes > Hospital inpatient > Summary Operations
22615#1	CAT-MUL	95677/16115(111792)	0.0149271	-0.0022705	0.0321154	0.0888149	LOGISTIC-BINARY	Workplace had a lot of diesel exhaust	100089	Online follow-up	123	Work environment	130	Employment history	130	Online follow-up > Work environment > Employment history
20003#1140851812	CAT-MUL	461656/1090(462746)	0.0514187	-0.0079103	0.110542	0.088827	LOGISTIC-BINARY	Treatment/medication code: gtn 400micrograms spray	100000	UK Biobank Assessment Centre	100071	Verbal interview	100075	Medications	100075	UK Biobank Assessment Centre > Verbal interview > Medications
102370	CAT-SIN	64669	-0.0294686	-0.0634222	0.00448509	0.08893	ORDERED-LOGISTIC	Cereal bar intake	100089	Online follow-up	100090	Diet by 24-hour recall	100109	Soup/snacks/pastries yesterday	100109	Online follow-up > Diet by 24-hour recall > Soup/snacks/pastries yesterday
41210#Y795	CAT-MUL	462115/708(462823)	-0.0642935	-0.138514	0.00966254	0.0889719	LOGISTIC-BINARY	Operative procedures - secondary OPCS4	100091	Health-related outcomes	2000	Hospital inpatient	2005	Summary Operations	2005	Health-related outcomes > Hospital inpatient > Summary Operations
41210#S482	CAT-MUL	462283/540(462823)	0.072805	-0.0113225	0.156491	0.0890348	LOGISTIC-BINARY	Operative procedures - secondary OPCS4: S48.2 Insertion of skin expander into subcutaneous tissue of breast	100091	Health-related outcomes	2000	Hospital inpatient	2005	Summary Operations	2005	Health-related outcomes > Hospital inpatient > Summary Operations
130708	DATE	426906/35917(462823)	0.00944111	-0.0014515	0.0203286	0.0892618	LOGISTIC-BINARY	Date E11 first reported (non-insulin-dependent diabetes mellitus)	2404	Health-related outcomes	First occurrences	First occurrences	2404	Health-related outcomes > First occurrences > Endocrine, nutritional and metabolic diseases
41200#V332	CAT-MUL	462522/301(462823)	-0.0986326	-0.212753	0.0149069	0.0895086	LOGISTIC-BINARY	Operative procedures - main OPCS4: V33.2 Primary fenestration excision of lumbar intervertebral disc	100091	Health-related outcomes	2000	Hospital inpatient	2005	Summary Operations	2005	Health-related outcomes > Hospital inpatient > Summary Operations
41272#C463	CAT-MUL	462591/232(462823)	0.110314	-0.0176249	0.237187	0.0897358	LOGISTIC-BINARY	Operative procedures - OPCS4: C46.3 Penetrating graft to cornea	100091	Health-related outcomes	2000	Hospital inpatient	2005	Summary Operations	2005	Health-related outcomes > Hospital inpatient > Summary Operations
41272#W157	CAT-MUL	461287/1536(462823)	0.0432474	-0.0067939	0.093143	0.0898246	LOGISTIC-BINARY	Operative procedures - OPCS4: W15.7 Osteotomy of bone of foot and fixation HFQ	100091	Health-related outcomes	2000	Hospital inpatient	2005	Summary Operations	2005	Health-related outcomes > Hospital inpatient > Summary Operations
41210#W798	CAT-MUL	462607/216(462823)	-0.116496	-0.25147	0.0177177	0.0898769	LOGISTIC-BINARY	Operative procedures - secondary OPCS4: W79.8 Other specified soft tissue operations on joint of toe	100091	Health-related outcomes	2000	Hospital inpatient	2005	Summary Operations	2005	Health-related outcomes > Hospital inpatient > Summary Operations
41229#5P7	CAT-MUL	462531/292(462823)	-0.100031	-0.215916	0.0152625	0.0899139	LOGISTIC-BINARY	PCT responsible for patient data: EAST SUSSEX DOWNS AND WEALD PCT	100091	Health-related outcomes	2000	Hospital inpatient	2001	Summary Administration	2001	Health-related outcomes > Hospital inpatient > Summary Administration
41247#2000	CAT-MUL	135065/327758(462823)	-0.0055358	-0.0119366	0.00086568	0.0900701	LOGISTIC-BINARY	Patient classification on admission (recoded): Day case	100091	Health-related outcomes	2000	Hospital inpatient	2001	Summary Administration	2001	Health-related outcomes > Hospital inpatient > Summary Administration
131652	DATE	459469/3354(462823)	-0.0294209	-0.0635098	0.00460817	0.0904475	LOGISTIC-BINARY	Date K65 first reported (peritonitis)	2411	Health-related outcomes	First occurrences	First occurrences	2411	Health-related outcomes > First occurrences > Digestive system disorders
41246#1400	CAT-MUL	441882/1631(443513)	-0.0421069	-0.0909633	0.00663044	0.0907868	LOGISTIC-BINARY	Treatment speciality of consultant (recoded): Diagnostic Imaging	100091	Health-related outcomes	2000	Hospital inpatient	2001	Summary Administration	2001	Health-related outcomes > Hospital inpatient > Summary Administration
130896	DATE	459274/3549(462823)	-0.0285702	-0.0617104	0.00451278	0.090812	LOGISTIC-BINARY	Date F33 first reported (recurrent depressive disorder)	2405	Health-related outcomes	First occurrences	First occurrences	2405	Health-related outcomes > First occurrences > Mental and behavioural disorders
6142#2	CAT-MUL	293012/168051(461063)	-0.0075533	-0.0163106	0.00120381	0.0909267	LOGISTIC-BINARY	Current employment status: Retired	100000	UK Biobank Assessment Centre	100025	Touchscreen	100062	Sociodemographics	100064	UK Biobank Assessment Centre > Touchscreen > Sociodemographics > Employment
22601#52493053	CAT-MUL	113310/369(113679)	0.0875002	-0.0143285	0.188678	0.0911289	LOGISTIC-BINARY	Job coding: other electrical or electronics technician, including alarm engineer, office machinery engineer or mechanic	100089	Online follow-up	123	Work environment	130	Employment history	130	Online follow-up > Work environment > Employment history
41210#Z154	CAT-MUL	462504/319(462823)	-0.0953365	-0.206234	0.0150171	0.0912566	LOGISTIC-BINARY	Operative procedures - secondary OPCS4: Z15.4 Lower outer quadrant of breast	100091	Health-related outcomes	2000	Hospital inpatient	2005	Summary Operations	2005	Health-related outcomes > Hospital inpatient > Summary Operations
41272#E062	CAT-MUL	462415/408(462823)	0.0830495	-0.0136227	0.179142	0.0912782	LOGISTIC-BINARY	Operative procedures - OPCS4: E06.2 Packing of anterior cavity of nose NEC	100091	Health-related outcomes	2000	Hospital inpatient	2005	Summary Operations	2005	Health-related outcomes > Hospital inpatient > Summary Operations
22601#23143401	CAT-MUL	104216/9463(113679)	0.0181972	-0.0029534	0.0393281	0.0915847	LOGISTIC-BINARY	Job coding: secondary school teacher or teaching professional (including head teacher)	100089	Online follow-up	123	Work environment	130	Employment history	130	Online follow-up > Work environment > Employment history
22617#2314	CAT-MUL	104216/9463(113679)	0.0181972	-0.0029534	0.0393281	0.0915847	LOGISTIC-BINARY	Job code - historical: Secondary education teaching professionals	100089	Online follow-up	123	Work environment	130	Employment history	130	Online follow-up > Work environment > Employment history
20003#1141192414	CAT-MUL	462448/298(462746)	-0.0984854	-0.213185	0.0156374	0.0916328	LOGISTIC-BINARY	Treatment/medication code: crestor 10mg tablet	100000	UK Biobank Assessment Centre	100071	Verbal interview	100075	Medications	100075	UK Biobank Assessment Centre > Verbal interview > Medications
41200#G475	CAT-MUL	462539/284(462823)	0.0992228	-0.0165287	0.214122	0.0917645	LOGISTIC-BINARY	Operative procedures - main OPCS4	100091	Health-related outcomes	2000	Hospital inpatient	2005	Summary Operations	2005	Health-related outcomes > Hospital inpatient > Summary Operations
41200#T852	CAT-MUL	461929/894(462823)	-0.0567394	-0.12281	0.00911926	0.0918398	LOGISTIC-BINARY	Operative procedures - main OPCS4: T85.2 Block dissection of axillary lymph nodes	100091	Health-related outcomes	2000	Hospital inpatient	2005	Summary Operations	2005	Health-related outcomes > Hospital inpatient > Summary Operations
41210#Z101	CAT-MUL	462537/286(462823)	-0.100431	-0.217558	0.0160992	0.0920726	LOGISTIC-BINARY	Operative procedures - secondary OPCS4: Z10.1 Femoral nerve	100091	Health-related outcomes	2000	Hospital inpatient	2005	Summary Operations	2005	Health-related outcomes > Hospital inpatient > Summary Operations
131262	DATE	447648/15175(462823)	-0.0139282	-0.0301426	0.00227272	0.0921204	LOGISTIC-BINARY	Date H92 first reported (otalgia and effusion of ear)	2408	Health-related outcomes	First occurrences	First occurrences	2408	Health-related outcomes > First occurrences > Ear and mastoid process disorders
104210	CAT-SIN	64808	0.0188332	-0.0030877	0.0407542	0.0922022	ORDERED-LOGISTIC	Cucumber intake	100089	Online follow-up	100090	Diet by 24-hour recall	100103	Fruit/vegetables yesterday	100103	Online follow-up > Diet by 24-hour recall > Fruit/vegetables yesterday
22601#51132488	CAT-MUL	112977/702(113679)	-0.0641174	-0.138961	0.0104424	0.0925258	LOGISTIC-BINARY	Job coding: gardener, groundsman/groundswoman, park keeper, landscape gardener, greenkeeper, turf cutter	100089	Online follow-up	123	Work environment	130	Employment history	130	Online follow-up > Work environment > Employment history
22617#5113	CAT-MUL	112977/702(113679)	-0.0641174	-0.138961	0.0104424	0.0925258	LOGISTIC-BINARY	Job code - historical: Gardeners and groundsmen/groundswomen	100089	Online follow-up	123	Work environment	130	Employment history	130	Online follow-up > Work environment > Employment history
130762	DATE	462328/495(462823)	0.0750438	-0.0127579	0.162373	0.0930438	LOGISTIC-BINARY	Date E46 first reported (unspecified protein-energy malnutrition)	2404	Health-related outcomes	First occurrences	First occurrences	2404	Health-related outcomes > First occurrences > Endocrine, nutritional and metabolic diseases
41272#G748	CAT-MUL	462548/275(462823)	-0.102031	-0.22144	0.0167583	0.0931873	LOGISTIC-BINARY	Operative procedures - OPCS4: G74.8 Other specified creation of artificial opening into ileum	100091	Health-related outcomes	2000	Hospital inpatient	2005	Summary Operations	2005	Health-related outcomes > Hospital inpatient > Summary Operations
41247#2005	CAT-MUL	461027/1796(462823)	-0.0397892	-0.0863334	0.00664516	0.0934488	LOGISTIC-BINARY	Patient classification on admission (recoded): Day case: In inpatient ward and retained overnight	100091	Health-related outcomes	2000	Hospital inpatient	2001	Summary Administration	2001	Health-related outcomes > Hospital inpatient > Summary Administration
22601#92253391	CAT-MUL	112883/796(113679)	-0.0600032	-0.130296	0.0100296	0.093721	LOGISTIC-BINARY	Job coding: bar staff, cellarman (public house)	100089	Online follow-up	123	Work environment	130	Employment history	130	Online follow-up > Work environment > Employment history
22617#9225	CAT-MUL	112883/796(113679)	-0.0600032	-0.130296	0.0100296	0.093721	LOGISTIC-BINARY	Job code - historical: Bar staff	100089	Online follow-up	123	Work environment	130	Employment history	130	Online follow-up > Work environment > Employment history
22601#32213078	CAT-MUL	113092/587(113679)	-0.0698696	-0.151759	0.0116796	0.0937967	LOGISTIC-BINARY	Job coding: physiotherapist	100089	Online follow-up	123	Work environment	130	Employment history	130	Online follow-up > Work environment > Employment history
22617#3221	CAT-MUL	113092/587(113679)	-0.0698696	-0.151759	0.0116796	0.0937967	LOGISTIC-BINARY	Job code - historical: Physiotherapists	100089	Online follow-up	123	Work environment	130	Employment history	130	Online follow-up > Work environment > Employment history
41210#K611	CAT-MUL	460575/2248(462823)	0.0353623	-0.006076	0.0767035	0.0940292	LOGISTIC-BINARY	Operative procedures - secondary OPCS4: K61.1 Implantation of cardiac pacemaker system NEC	100091	Health-related outcomes	2000	Hospital inpatient	2005	Summary Operations	2005	Health-related outcomes > Hospital inpatient > Summary Operations
131360	DATE	461067/1756(462823)	0.0399078	-0.0068716	0.0865607	0.0940652	LOGISTIC-BINARY	Date I60 first reported (subarachnoid haemorrhage)	2409	Health-related outcomes	First occurrences	First occurrences	2409	Health-related outcomes > First occurrences > Circulatory system disorders
22702	INTEGER	462816	-0.0024602	-0.0053407	0.00042038	0.0941433	LINEAR	Home location - east co-ordinate (rounded)	100088	Additional exposures	113	Local environment	150	Home locations	150	Additional exposures > Local environment > Home locations
20001#1034	CAT-MUL	462134/612(462746)	0.0672937	-0.0117298	0.145938	0.0943391	LOGISTIC-BINARY	Cancer code, self-reported: kidney/renal cell cancer	100000	UK Biobank Assessment Centre	100071	Verbal interview	100074	Medical conditions	100074	UK Biobank Assessment Centre > Verbal interview > Medical conditions
41258#704	CAT-MUL	462283/540(462823)	0.0716591	-0.0125349	0.155428	0.0944707	LOGISTIC-BINARY	Operative procedures - secondary OPCS3: 704 Curettage of uterus	100091	Health-related outcomes	2000	Hospital inpatient	2005	Summary Operations	2005	Health-related outcomes > Hospital inpatient > Summary Operations
41210#Z924	CAT-MUL	448828/13995(462823)	-0.0144318	-0.0313593	0.00248125	0.0945808	LOGISTIC-BINARY	Operative procedures - secondary OPCS4: Z92.4 Chest NEC	100091	Health-related outcomes	2000	Hospital inpatient	2005	Summary Operations	2005	Health-related outcomes > Hospital inpatient > Summary Operations
102310	CAT-SIN	64641	-0.0321618	-0.0698861	0.00556252	0.0947276	ORDERED-LOGISTIC	Chocolate sweet intake	100089	Online follow-up	100090	Diet by 24-hour recall	100109	Soup/snacks/pastries yesterday	100109	Online follow-up > Diet by 24-hour recall > Soup/snacks/pastries yesterday
40011#9591	CAT-MUL	462507/316(462823)	-0.0946081	-0.205962	0.0161911	0.0950895	LOGISTIC-BINARY	Histology of cancer tumour: Malignant lymphoma, non-Hodgkin	100091	Health-related outcomes	100092	Cancer register	100092	Cancer register	100092	Health-related outcomes > Cancer register
41210#Z762	CAT-MUL	462001/822(462823)	0.0579641	-0.0102864	0.125938	0.095331	LOGISTIC-BINARY	Operative procedures - secondary OPCS4: Z76.2 Neck of femur	100091	Health-related outcomes	2000	Hospital inpatient	2005	Summary Operations	2005	Health-related outcomes > Hospital inpatient > Summary Operations
41210#X999	CAT-MUL	462297/526(462823)	-0.0731626	-0.159328	0.0126515	0.0954064	LOGISTIC-BINARY	Operative procedures - secondary OPCS4: X99.9 Not known (procedure performed)	100091	Health-related outcomes	2000	Hospital inpatient	2005	Summary Operations	2005	Health-related outcomes > Hospital inpatient > Summary Operations
41210#Z401	CAT-MUL	459444/3379(462823)	-0.0288668	-0.0628385	0.00504585	0.0955401	LOGISTIC-BINARY	Operative procedures - secondary OPCS4: Z40.1 Pulmonary artery	100091	Health-related outcomes	2000	Hospital inpatient	2005	Summary Operations	2005	Health-related outcomes > Hospital inpatient > Summary Operations
41253#21	CAT-MUL	443857/18966(462823)	0.0123459	-0.0021787	0.0268599	0.0955978	LOGISTIC-BINARY	Inpatient record format: PEDW HES 2015	100091	Health-related outcomes	2000	Hospital inpatient	2001	Summary Administration	2001	Health-related outcomes > Hospital inpatient > Summary Administration
131904	DATE	461948/875(462823)	-0.0566544	-0.123402	0.00987703	0.0956678	LOGISTIC-BINARY	Date M40 first reported (kyphosis and lordosis)	2413	Health-related outcomes	First occurrences	First occurrences	2413	Health-related outcomes > First occurrences > Musculoskeletal system and connective tissue disorders
22601#52312934	CAT-MUL	112996/683(113679)	0.0638161	-0.0114315	0.138732	0.0957492	LOGISTIC-BINARY	Job coding: motor mechanic, diesel fitter, auto engineer	100089	Online follow-up	123	Work environment	130	Employment history	130	Online follow-up > Work environment > Employment history
41229#5LH	CAT-MUL	460778/2045(462823)	0.0367893	-0.0065686	0.0800387	0.0958942	LOGISTIC-BINARY	PCT responsible for patient data: TAMESIDE AND GLOSSOP PCT	100091	Health-related outcomes	2000	Hospital inpatient	2001	Summary Administration	2001	Health-related outcomes > Hospital inpatient > Summary Administration
2644	CAT-SIN	66845/56989(123834)	0.00956158	-0.0016981	0.0208213	0.0960343	LOGISTIC-BINARY	Light smokers, at least 100 smokes in lifetime	100000	UK Biobank Assessment Centre	100025	Touchscreen	100050	Lifestyle and environment	100058	UK Biobank Assessment Centre > Touchscreen > Lifestyle and environment > Smoking
131014	DATE	462466/357(462823)	-0.0886665	-0.193374	0.0155397	0.0962223	LOGISTIC-BINARY	Date G11 first reported (hereditary ataxia)	2406	Health-related outcomes	First occurrences	First occurrences	2406	Health-related outcomes > First occurrences > Nervous system disorders
41210#Y537	CAT-MUL	462408/415(462823)	-0.0821695	-0.179229	0.0144521	0.0963444	LOGISTIC-BINARY	Operative procedures - secondary OPCS4: Y53.7 Approach to organ under magnetic resonance imaging control	100091	Health-related outcomes	2000	Hospital inpatient	2005	Summary Operations	2005	Health-related outcomes > Hospital inpatient > Summary Operations
41223#4	CAT-MUL	3357/4091(7448)	0.0389628	-0.0069511	0.0849319	0.0964177	LOGISTIC-BINARY	Delivery places: NHS hospital: consultant and GP ward	100091	Health-related outcomes	2000	Hospital inpatient	2003	Summary Maternity	2003	Health-related outcomes > Hospital inpatient > Summary Maternity
41210#E064	CAT-MUL	462623/200(462823)	0.11636	-0.0214166	0.252906	0.0964297	LOGISTIC-BINARY	Operative procedures - secondary OPCS4: E06.4 Balloon packing of cavity of nose	100091	Health-related outcomes	2000	Hospital inpatient	2005	Summary Operations	2005	Health-related outcomes > Hospital inpatient > Summary Operations
20003#1140856342	CAT-MUL	462391/355(462746)	-0.0888866	-0.193939	0.0156645	0.0964964	LOGISTIC-BINARY	Treatment/medication code: syndol tablet	100000	UK Biobank Assessment Centre	100071	Verbal interview	100075	Medications	100075	UK Biobank Assessment Centre > Verbal interview > Medications
102870	CAT-SIN	64863	0.0587295	-0.010533	0.127992	0.0965307	ORDERED-LOGISTIC	Cottage cheese intake	100089	Online follow-up	100090	Diet by 24-hour recall	100107	Milk/eggs/cheese yesterday	100107	Online follow-up > Diet by 24-hour recall > Milk/eggs/cheese yesterday
132532	DATE	461891/932(462823)	-0.0547145	-0.11936	0.00972509	0.096625	LOGISTIC-BINARY	Date Q61 first reported (cystic kidney disease)	2417	Health-related outcomes	First occurrences	First occurrences	2417	Health-related outcomes > First occurrences > Congenital disruptions and chromosomal abnormalities
41210#Y981	CAT-MUL	400273/62550(462823)	-0.0072198	-0.0157455	0.00130313	0.0969126	LOGISTIC-BINARY	Operative procedures - secondary OPCS4: Y98.1 Radiology of one body area (or < 20 minutes)	100091	Health-related outcomes	2000	Hospital inpatient	2005	Summary Operations	2005	Health-related outcomes > Hospital inpatient > Summary Operations
6157#4	CAT-MUL	86201/27756(113957)	-0.0114748	-0.0250281	0.00207263	0.0969611	LOGISTIC-BINARY	Why stopped smoking: Financial reasons	100000	UK Biobank Assessment Centre	100025	Touchscreen	100050	Lifestyle and environment	100058	UK Biobank Assessment Centre > Touchscreen > Lifestyle and environment > Smoking
41210#M309	CAT-MUL	462306/517(462823)	0.0724761	-0.0134504	0.157948	0.097435	LOGISTIC-BINARY	Operative procedures - secondary OPCS4: M30.9 Unspecified diagnostic endoscopic examination of ureter	100091	Health-related outcomes	2000	Hospital inpatient	2005	Summary Operations	2005	Health-related outcomes > Hospital inpatient > Summary Operations
41229#5HX	CAT-MUL	460165/2658(462823)	0.032123	-0.0059423	0.0701053	0.0977665	LOGISTIC-BINARY	PCT responsible for patient data: EALING PCT	100091	Health-related outcomes	2000	Hospital inpatient	2001	Summary Administration	2001	Health-related outcomes > Hospital inpatient > Summary Administration
24504	CONTINUOUS	404095	0.00260414	-0.0004799	0.00568815	0.097925	LINEAR	Domestic garden percentage, buffer 300m	100088	Additional exposures	113	Local environment	151	Greenspace and coastal proximity	151	Additional exposures > Local environment > Greenspace and coastal proximity
41200#P032	CAT-MUL	462268/555(462823)	-0.0707021	-0.154626	0.0128818	0.0980498	LOGISTIC-BINARY	Operative procedures - main OPCS4: P03.2 Marsupialisation of Bartholin gland	100091	Health-related outcomes	2000	Hospital inpatient	2005	Summary Operations	2005	Health-related outcomes > Hospital inpatient > Summary Operations
20117-2	CAT-SIN	430579/462063	-999	-999	-999	0.0980965	MULTINOMIAL-LOGISTIC	Alcohol drinker status	100000	UK Biobank Assessment Centre	100025	Touchscreen	100050	Lifestyle and environment	100051	UK Biobank Assessment Centre > Touchscreen > Lifestyle and environment > Alcohol
20505	CAT-SIN	149044	0.0095825	-0.0017739	0.0209389	0.0981612	ORDERED-LOGISTIC	Recent easy annoyance or irritability	100089	Online follow-up	136	Mental health	140	Anxiety	140	Online follow-up > Mental health > Anxiety
20416	CAT-SIN	137375	0.00855757	-0.0015904	0.0187055	0.098367	ORDERED-LOGISTIC	Frequency of consuming six or more units of alcohol	100089	Online follow-up	136	Mental health	142	Alcohol use	142	Online follow-up > Mental health > Alcohol use
41272#C822	CAT-MUL	461092/1731(462823)	0.0396679	-0.0074557	0.0866628	0.0984822	LOGISTIC-BINARY	Operative procedures - OPCS4: C82.2 Cryotherapy to lesion of retina	100091	Health-related outcomes	2000	Hospital inpatient	2005	Summary Operations	2005	Health-related outcomes > Hospital inpatient > Summary Operations
22601#52312660	CAT-MUL	113383/296(113679)	0.095371	-0.0181962	0.208119	0.0985935	LOGISTIC-BINARY	Job coding: motor mechanic, auto engineer	100089	Online follow-up	123	Work environment	130	Employment history	130	Online follow-up > Work environment > Employment history
131028	DATE	462549/274(462823)	0.0989695	-0.0189129	0.215975	0.0986525	LOGISTIC-BINARY	Date G23 first reported (other degenerative diseases of basal ganglia)	2406	Health-related outcomes	First occurrences	First occurrences	2406	Health-related outcomes > First occurrences > Nervous system disorders
132146	DATE	435715/27108(462823)	-0.0107979	-0.0236192	0.00201634	0.0987162	LOGISTIC-BINARY	Date N92 first reported (excessive, frequent and irregular menstruation)	2414	Health-related outcomes	First occurrences	First occurrences	2414	Health-related outcomes > First occurrences > Genitourinary system disorders
22604#2	CAT-MUL	94624/19055(113679)	-0.0135361	-0.0296216	0.00253969	0.0989738	LOGISTIC-BINARY	Work hours - lumped category	100089	Online follow-up	123	Work environment	130	Employment history	130	Online follow-up > Work environment > Employment history
132300	DATE	462614/209(462823)	0.112853	-0.0218465	0.246314	0.0990773	LOGISTIC-BINARY	Date O92 first reported (other disorders of breast and lactation associated with childbirth)	2415	Health-related outcomes	First occurrences	First occurrences	2415	Health-related outcomes > First occurrences > Pregnancy, childbirth and the puerperium
41210#C821	CAT-MUL	462620/203(462823)	0.114548	-0.022208	0.250081	0.0992001	LOGISTIC-BINARY	Operative procedures - secondary OPCS4: C82.1 Cauterisation of lesion of retina	100091	Health-related outcomes	2000	Hospital inpatient	2005	Summary Operations	2005	Health-related outcomes > Hospital inpatient > Summary Operations
41246#1150	CAT-MUL	438482/5159(443641)	0.0231514	-0.0043903	0.050653	0.0992029	LOGISTIC-BINARY	Treatment speciality of consultant (recoded): Cardiac surgery	100091	Health-related outcomes	2000	Hospital inpatient	2001	Summary Administration	2001	Health-related outcomes > Hospital inpatient > Summary Administration
20540	CAT-SIN	10817/33751(44568)	0.0183764	-0.0034653	0.0402333	0.0992574	LOGISTIC-BINARY	Multiple worries during worst period of anxiety	100089	Online follow-up	136	Mental health	140	Anxiety	140	Online follow-up > Mental health > Anxiety
41210#Y086	CAT-MUL	459050/3773(462823)	-0.0270616	-0.0592812	0.00510529	0.0994437	LOGISTIC-BINARY	Operative procedures - secondary OPCS4: Y08.6 Laser incision of organ NOC	100091	Health-related outcomes	2000	Hospital inpatient	2005	Summary Operations	2005	Health-related outcomes > Hospital inpatient > Summary Operations
20003#1140879760	CAT-MUL	455968/6778(462746)	0.0202291	-0.0038558	0.0442834	0.0995097	LOGISTIC-BINARY	Treatment/medication code: bisoprolol	100000	UK Biobank Assessment Centre	100071	Verbal interview	100075	Medications	100075	UK Biobank Assessment Centre > Verbal interview > Medications
20077	INTEGER	198554	-0.0066959	-0.0146631	0.00127138	0.099512	ORDERED-LOGISTIC	Number of diet questionnaires completed	100089	Online follow-up	100090	Diet by 24-hour recall	100114	Diet questionnaire performance	100114	Online follow-up > Diet by 24-hour recall > Diet questionnaire performance
41210#S642	CAT-MUL	462525/298(462823)	-0.0960991	-0.21076	0.0179797	0.0996474	LOGISTIC-BINARY	Operative procedures - secondary OPCS4: S64.2 Chemical destruction of nail bed	100091	Health-related outcomes	2000	Hospital inpatient	2005	Summary Operations	2005	Health-related outcomes > Hospital inpatient > Summary Operations
41248#7003	CAT-MUL	444486/2136(446622)	0.0356868	-0.006851	0.0781234	0.0997158	LOGISTIC-BINARY	Destinations on discharge from hospital (recoded): Nursing, residential care, group home: Non-NHS	100091	Health-related outcomes	2000	Hospital inpatient	2001	Summary Administration	2001	Health-related outcomes > Hospital inpatient > Summary Administration
41200#W848	CAT-MUL	460785/2038(462823)	-0.0366409	-0.0803275	0.00694778	0.0998298	LOGISTIC-BINARY	Operative procedures - main OPCS4: W84.8 Other specified therapeutic endoscopic operations on other joint structure	100091	Health-related outcomes	2000	Hospital inpatient	2005	Summary Operations	2005	Health-related outcomes > Hospital inpatient > Summary Operations
41272#U073	CAT-MUL	462275/548(462823)	0.0698774	-0.0136047	0.152934	0.100047	LOGISTIC-BINARY	Operative procedures - OPCS4: U07.3 Plain x-ray of chest	100091	Health-related outcomes	2000	Hospital inpatient	2005	Summary Operations	2005	Health-related outcomes > Hospital inpatient > Summary Operations
41272#T723	CAT-MUL	458493/4330(462823)	0.0250628	-0.0048439	0.0549198	0.100183	LOGISTIC-BINARY	Operative procedures - OPCS4: T72.3 Release of constriction of sheath of tendon	100091	Health-related outcomes	2000	Hospital inpatient	2005	Summary Operations	2005	Health-related outcomes > Hospital inpatient > Summary Operations
41272#T525	CAT-MUL	460131/2692(462823)	0.0317324	-0.0061601	0.0695441	0.10035	LOGISTIC-BINARY	Operative procedures - OPCS4: T52.5 Digital fasciectomy	100091	Health-related outcomes	2000	Hospital inpatient	2005	Summary Operations	2005	Health-related outcomes > Hospital inpatient > Summary Operations
41200#U212	CAT-MUL	435291/27532(462823)	-0.0102567	-0.022499	0.00197841	0.100475	LOGISTIC-BINARY	Operative procedures - main OPCS4: U21.2 Computed tomography NEC	100091	Health-related outcomes	2000	Hospital inpatient	2005	Summary Operations	2005	Health-related outcomes > Hospital inpatient > Summary Operations
6157#3	CAT-MUL	42474/71483(113957)	-0.010054	-0.0220671	0.00196032	0.10095	LOGISTIC-BINARY	Why stopped smoking: Health precaution	100000	UK Biobank Assessment Centre	100025	Touchscreen	100050	Lifestyle and environment	100058	UK Biobank Assessment Centre > Touchscreen > Lifestyle and environment > Smoking
20001#1065	CAT-MUL	462308/438(462746)	0.0778876	-0.015469	0.170702	0.101041	LOGISTIC-BINARY	Cancer code, self-reported: thyroid cancer	100000	UK Biobank Assessment Centre	100071	Verbal interview	100074	Medical conditions	100074	UK Biobank Assessment Centre > Verbal interview > Medical conditions
41200#K453	CAT-MUL	458128/4695(462823)	0.0241745	-0.0047476	0.0530522	0.1011	LOGISTIC-BINARY	Operative procedures - main OPCS4: K45.3 Anastomosis of mammary artery to left anterior descending coronary artery	100091	Health-related outcomes	2000	Hospital inpatient	2005	Summary Operations	2005	Health-related outcomes > Hospital inpatient > Summary Operations
41200#X363	CAT-MUL	462321/502(462823)	-0.0736203	-0.161831	0.0142249	0.10121	LOGISTIC-BINARY	Operative procedures - main OPCS4: X36.3 Venous sampling	100091	Health-related outcomes	2000	Hospital inpatient	2005	Summary Operations	2005	Health-related outcomes > Hospital inpatient > Summary Operations
41200#M382	CAT-MUL	462321/502(462823)	-0.07361	-0.161811	0.0142252	0.101221	LOGISTIC-BINARY	Operative procedures - main OPCS4: M38.2 Cystostomy and insertion of suprapubic tube into bladder	100091	Health-related outcomes	2000	Hospital inpatient	2005	Summary Operations	2005	Health-related outcomes > Hospital inpatient > Summary Operations
41200#R215	CAT-MUL	462391/432(462823)	-0.0796183	-0.175047	0.0153591	0.101222	LOGISTIC-BINARY	Operative procedures - main OPCS4: R21.5 Low forceps cephalic delivery	100091	Health-related outcomes	2000	Hospital inpatient	2005	Summary Operations	2005	Health-related outcomes > Hospital inpatient > Summary Operations
30897	CONTINUOUS	438904	-0.0024679	-0.0054251	0.00048939	0.10192	LINEAR	Estimated sample dilution factor	100078	Biological samples	100079	Assay results	100080	Blood assays	18518	Biological samples > Assay results > Blood assays > Blood biochemistry > Blood biochemistry processing
41200#X368	CAT-MUL	461367/1456(462823)	-0.0430615	-0.0947539	0.00849643	0.102071	LOGISTIC-BINARY	Operative procedures - main OPCS4: X36.8 Other specified blood withdrawal	100091	Health-related outcomes	2000	Hospital inpatient	2005	Summary Operations	2005	Health-related outcomes > Hospital inpatient > Summary Operations
20004#1579	CAT-MUL	462106/640(462746)	0.0642689	-0.0130029	0.141177	0.102274	LOGISTIC-BINARY	Operation code: anal fissure surgery	100000	UK Biobank Assessment Centre	100071	Verbal interview	100076	Operations	100076	UK Biobank Assessment Centre > Verbal interview > Operations
131954	DATE	431102/31721(462823)	-0.009518	-0.0209451	0.00190294	0.102476	LOGISTIC-BINARY	Date M75 first reported (shoulder lesions)	2413	Health-related outcomes	First occurrences	First occurrences	2413	Health-related outcomes > First occurrences > Musculoskeletal system and connective tissue disorders
41200#K582	CAT-MUL	462219/604(462823)	0.0661	-0.0134337	0.145249	0.102504	LOGISTIC-BINARY	Operative procedures - main OPCS4: K58.2 Percutaneous transluminal electrophysiological studies on conducting system of heart	100091	Health-related outcomes	2000	Hospital inpatient	2005	Summary Operations	2005	Health-related outcomes > Hospital inpatient > Summary Operations
131142	DATE	440733/22090(462823)	-0.011278	-0.0248262	0.00226112	0.102661	LOGISTIC-BINARY	Date H10 first reported (conjunctivitis)	2407	Health-related outcomes	First occurrences	First occurrences	2407	Health-related outcomes > First occurrences > Eye and adnexa disorders
41210#Z734	CAT-MUL	461416/1407(462823)	-0.0436503	-0.0962315	0.00879025	0.103242	LOGISTIC-BINARY	Operative procedures - secondary OPCS4: Z73.4 Phalanx of finger	100091	Health-related outcomes	2000	Hospital inpatient	2005	Summary Operations	2005	Health-related outcomes > Hospital inpatient > Summary Operations
41210#X724	CAT-MUL	462195/628(462823)	-0.0654018	-0.144232	0.0131318	0.103306	LOGISTIC-BINARY	Operative procedures - secondary OPCS4: X72.4 Delivery of subsequent element of cycle of chemotherapy for neoplasm	100091	Health-related outcomes	2000	Hospital inpatient	2005	Summary Operations	2005	Health-related outcomes > Hospital inpatient > Summary Operations
30840	CONTINUOUS	439442	-0.0024541	-0.0054076	0.00049944	0.103412	LINEAR	Total bilirubin	100078	Biological samples	100079	Assay results	100080	Blood assays	17518	Biological samples > Assay results > Blood assays > Blood biochemistry
131084	DATE	462185/638(462823)	-0.0647731	-0.142956	0.0131158	0.103778	LOGISTIC-BINARY	Date G61 first reported (inflammatory polyneuropathy)	2406	Health-related outcomes	First occurrences	First occurrences	2406	Health-related outcomes > First occurrences > Nervous system disorders
20003#1140871680	CAT-MUL	462531/215(462746)	0.109883	-0.0230633	0.241684	0.103789	LOGISTIC-BINARY	Treatment/medication code: tylex capsule	100000	UK Biobank Assessment Centre	100071	Verbal interview	100075	Medications	100075	UK Biobank Assessment Centre > Verbal interview > Medications
41272#R182	CAT-MUL	460511/2312(462823)	0.0346332	-0.0071577	0.0763357	0.103945	LOGISTIC-BINARY	Operative procedures - OPCS4: R18.2 Lower uterine segment caesarean delivery NEC	100091	Health-related outcomes	2000	Hospital inpatient	2005	Summary Operations	2005	Health-related outcomes > Hospital inpatient > Summary Operations
41210#W324	CAT-MUL	462590/233(462823)	-0.107378	-0.237186	0.0217054	0.104056	LOGISTIC-BINARY	Operative procedures - secondary OPCS4: W32.4 Synthetic graft of bone	100091	Health-related outcomes	2000	Hospital inpatient	2005	Summary Operations	2005	Health-related outcomes > Hospital inpatient > Summary Operations
26422	CONTINUOUS	20244	0.0113524	-0.0023373	0.0250421	0.104086	LINEAR	Access to services score (Wales)	1	Population characteristics	100094	Baseline characteristics	76	Indices of Multiple Deprivation	76	Population characteristics > Baseline characteristics > Indices of Multiple Deprivation
41200#U548	CAT-MUL	462301/522(462823)	-0.0715606	-0.158079	0.0146072	0.104315	LOGISTIC-BINARY	Operative procedures - main OPCS4: U54.8 Other specified rehabilitation for other disorders	100091	Health-related outcomes	2000	Hospital inpatient	2005	Summary Operations	2005	Health-related outcomes > Hospital inpatient > Summary Operations
41272#B371	CAT-MUL	462224/599(462823)	0.0660867	-0.0138489	0.145631	0.10432	LOGISTIC-BINARY	Operative procedures - OPCS4: B37.1 Aspiration of lesion of breast	100091	Health-related outcomes	2000	Hospital inpatient	2005	Summary Operations	2005	Health-related outcomes > Hospital inpatient > Summary Operations
20003#1141146428	CAT-MUL	461309/1437(462746)	0.042751	-0.0089321	0.0942774	0.104424	LOGISTIC-BINARY	Treatment/medication code: fexofenadine	100000	UK Biobank Assessment Centre	100071	Verbal interview	100075	Medications	100075	UK Biobank Assessment Centre > Verbal interview > Medications
41210#U103	CAT-MUL	462394/429(462823)	0.0778646	-0.016427	0.171606	0.104569	LOGISTIC-BINARY	Operative procedures - secondary OPCS4: U10.3 Cardiac magnetic resonance imaging	100091	Health-related outcomes	2000	Hospital inpatient	2005	Summary Operations	2005	Health-related outcomes > Hospital inpatient > Summary Operations
20553#3	CAT-MUL	148920/333(149253)	-0.0896062	-0.198069	0.0183086	0.10457	LOGISTIC-BINARY	Methods of self-harm used: Stopping prescribed medication	100089	Online follow-up	136	Mental health	146	Self-harm behaviours	146	Online follow-up > Mental health > Self-harm behaviours
130922	DATE	460649/2174(462823)	-0.0349769	-0.0772818	0.00723595	0.104757	LOGISTIC-BINARY	Date F52 first reported (sexual dysfunction, not caused by organic disorder or disease)	2405	Health-related outcomes	First occurrences	First occurrences	2405	Health-related outcomes > First occurrences > Mental and behavioural disorders
20003#1140865350	CAT-MUL	462093/653(462746)	0.0631929	-0.0133678	0.139403	0.104942	LOGISTIC-BINARY	Treatment/medication code: fybogel mebeverine sachet	100000	UK Biobank Assessment Centre	100071	Verbal interview	100075	Medications	100075	UK Biobank Assessment Centre > Verbal interview > Medications
1249	CAT-SIN	424798	0.00457641	-0.0009576	0.0101104	0.105051	ORDERED-LOGISTIC	Past tobacco smoking	100000	UK Biobank Assessment Centre	100025	Touchscreen	100050	Lifestyle and environment	100058	UK Biobank Assessment Centre > Touchscreen > Lifestyle and environment > Smoking
1021	CAT-SIN	227001	0.00605563	-0.0012716	0.0133828	0.105264	ORDERED-LOGISTIC	Duration of light DIY	100000	UK Biobank Assessment Centre	100025	Touchscreen	100050	Lifestyle and environment	100054	UK Biobank Assessment Centre > Touchscreen > Lifestyle and environment > Physical activity
20003#1140923852	CAT-MUL	461953/793(462746)	0.0573186	-0.0122014	0.126544	0.105377	LOGISTIC-BINARY	Treatment/medication code: elleste-solo 1mg tablet	100000	UK Biobank Assessment Centre	100071	Verbal interview	100075	Medications	100075	UK Biobank Assessment Centre > Verbal interview > Medications
20003#1140866236	CAT-MUL	461899/847(462746)	0.0553893	-0.011854	0.122365	0.105733	LOGISTIC-BINARY	Treatment/medication code: spironolactone	100000	UK Biobank Assessment Centre	100071	Verbal interview	100075	Medications	100075	UK Biobank Assessment Centre > Verbal interview > Medications
20004#1534	CAT-MUL	460713/2033(462746)	-0.036023	-0.0797653	0.0076214	0.106121	LOGISTIC-BINARY	Operation code: hand/finger surgery	100000	UK Biobank Assessment Centre	100071	Verbal interview	100076	Operations	100076	UK Biobank Assessment Centre > Verbal interview > Operations
20004#1600	CAT-MUL	462126/620(462746)	0.0645705	-0.0139397	0.142704	0.106147	LOGISTIC-BINARY	Operation code: mri / magnetic resonance imaging	100000	UK Biobank Assessment Centre	100071	Verbal interview	100076	Operations	100076	UK Biobank Assessment Centre > Verbal interview > Operations
41210#Q189	CAT-MUL	456426/6397(462823)	-0.0205055	-0.0453971	0.004354	0.106163	LOGISTIC-BINARY	Operative procedures - secondary OPCS4: Q18.9 Unspecified diagnostic endoscopic examination of uterus	100091	Health-related outcomes	2000	Hospital inpatient	2005	Summary Operations	2005	Health-related outcomes > Hospital inpatient > Summary Operations
131160	DATE	461737/1086(462823)	0.0489013	-0.0105232	0.108119	0.106171	LOGISTIC-BINARY	Date H21 first reported (other disorders of iris and ciliary body)	2407	Health-related outcomes	First occurrences	First occurrences	2407	Health-related outcomes > First occurrences > Eye and adnexa disorders
41200#H238	CAT-MUL	462567/256(462823)	-0.101719	-0.225489	0.0213784	0.106342	LOGISTIC-BINARY	Operative procedures - main OPCS4: H23.8 Other specified endoscopic extirpation of lesion of lower bowel using fibreoptic sigmoidoscope	100091	Health-related outcomes	2000	Hospital inpatient	2005	Summary Operations	2005	Health-related outcomes > Hospital inpatient > Summary Operations
41200#M703	CAT-MUL	453859/8964(462823)	-0.0175893	-0.0389609	0.00375972	0.106539	LOGISTIC-BINARY	Operative procedures - main OPCS4: M70.3 Rectal needle biopsy of prostate	100091	Health-related outcomes	2000	Hospital inpatient	2005	Summary Operations	2005	Health-related outcomes > Hospital inpatient > Summary Operations
20003#1141156836	CAT-MUL	457818/4928(462746)	0.0231199	-0.0049806	0.0511776	0.106571	LOGISTIC-BINARY	Treatment/medication code: candesartan cilexetil	100000	UK Biobank Assessment Centre	100071	Verbal interview	100075	Medications	100075	UK Biobank Assessment Centre > Verbal interview > Medications
132220	DATE	461053/1770(462823)	0.0388862	-0.0084174	0.0860688	0.106688	LOGISTIC-BINARY	Date O34 first reported (maternal care for known or suspected abnormality of pelvic organs)	2415	Health-related outcomes	First occurrences	First occurrences	2415	Health-related outcomes > First occurrences > Pregnancy, childbirth and the puerperium
30180	CONTINUOUS	448192	0.0023862	-0.0005145	0.00528687	0.106889	LINEAR	Lymphocyte percentage	100078	Biological samples	100079	Assay results	100080	Blood assays	100081	Biological samples > Assay results > Blood assays > Blood count
41246#2350	CAT-MUL	434797/9932(444729)	-0.0163945	-0.0363402	0.00353081	0.10697	LOGISTIC-BINARY	Treatment speciality of consultant (recoded): Pain management	100091	Health-related outcomes	2000	Hospital inpatient	2001	Summary Administration	2001	Health-related outcomes > Hospital inpatient > Summary Administration
41210#C121	CAT-MUL	462374/449(462823)	-0.0764689	-0.169762	0.01642	0.107437	LOGISTIC-BINARY	Operative procedures - secondary OPCS4: C12.1 Excision of lesion of eyelid NEC	100091	Health-related outcomes	2000	Hospital inpatient	2005	Summary Operations	2005	Health-related outcomes > Hospital inpatient > Summary Operations
40006#C541	CAT-MUL	460712/2111(462823)	-0.0353267	-0.0784055	0.0076597	0.107621	LOGISTIC-BINARY	Type of cancer: ICD10: C54.1 Endometrium	100091	Health-related outcomes	100092	Cancer register	100092	Cancer register	100092	Health-related outcomes > Cancer register
130336	DATE	455087/7736(462823)	-0.0184878	-0.0410288	0.00402682	0.107731	LOGISTIC-BINARY	Date B95 first reported (streptococcus and staphylococcus as the cause of diseases classified to other chapters)	2401	Health-related outcomes	First occurrences	First occurrences	2401	Health-related outcomes > First occurrences > Certain infectious and parasitic diseases
20003#1140926592	CAT-MUL	462031/715(462746)	-0.0605557	-0.134479	0.0131068	0.107774	LOGISTIC-BINARY	Treatment/medication code: estraderm mx 25 patch	100000	UK Biobank Assessment Centre	100071	Verbal interview	100075	Medications	100075	UK Biobank Assessment Centre > Verbal interview > Medications
41210#C434	CAT-MUL	461646/1177(462823)	-0.0470835	-0.104621	0.01029	0.108246	LOGISTIC-BINARY	Operative procedures - secondary OPCS4: C43.4 Subconjunctival injection	100091	Health-related outcomes	2000	Hospital inpatient	2005	Summary Operations	2005	Health-related outcomes > Hospital inpatient > Summary Operations
40011#8090	CAT-MUL	436435/26388(462823)	0.0102698	-0.0022677	0.0228002	0.108291	LOGISTIC-BINARY	Histology of cancer tumour: Basal cell carcinoma, NOS	100091	Health-related outcomes	100092	Cancer register	100092	Cancer register	100092	Health-related outcomes > Cancer register
90101	CONTINUOUS	98437	0.00506073	-0.0011207	0.0112422	0.108579	LINEAR	Fraction acceleration <= 10 milli-gravities	100088	Additional exposures	1008	Physical activity measurement	1010	Acceleration intensity distribution	1010	Additional exposures > Physical activity measurement > Acceleration intensity distribution
100580	CAT-SIN	33102/31826(64928)	-0.0126685	-0.0281773	0.00283813	0.109341	LOGISTIC-BINARY	Alcohol consumed	100089	Online follow-up	100090	Diet by 24-hour recall	100100	Alcoholic beverages yesterday	100100	Online follow-up > Diet by 24-hour recall > Alcoholic beverages yesterday
22601#35643209	CAT-MUL	113439/240(113679)	0.1025	-0.0235177	0.227476	0.109463	LOGISTIC-BINARY	Job coding: careers adviser or vocational guidance specialist, placement advisor	100089	Online follow-up	123	Work environment	130	Employment history	130	Online follow-up > Work environment > Employment history
41210#P233	CAT-MUL	462348/475(462823)	-0.0739376	-0.164706	0.016451	0.109661	LOGISTIC-BINARY	Operative procedures - secondary OPCS4: P23.3 Posterior colporrhaphy NEC	100091	Health-related outcomes	2000	Hospital inpatient	2005	Summary Operations	2005	Health-related outcomes > Hospital inpatient > Summary Operations
131530	DATE	462585/238(462823)	0.102695	-0.02371	0.22808	0.109884	LOGISTIC-BINARY	Date J85 first reported (abscess of lung and mediastinum)	2410	Health-related outcomes	First occurrences	First occurrences	2410	Health-related outcomes > First occurrences > Respiratory system disorders
22617#5216	CAT-MUL	113403/276(113679)	0.0955889	-0.0220442	0.212338	0.109934	LOGISTIC-BINARY	Job code - historical: Pipe fitters	100089	Online follow-up	123	Work environment	130	Employment history	130	Online follow-up > Work environment > Employment history
5986	INTEGER	68401	0.00540407	-0.0012257	0.0120339	0.110129	LINEAR	ECG, phase time	100000	UK Biobank Assessment Centre	100006	Physical measures	100012	ECG during exercise	100012	UK Biobank Assessment Centre > Physical measures > ECG during exercise
41246#1130	CAT-MUL	433485/10603(444088)	-0.0158641	-0.035343	0.00359581	0.110257	LOGISTIC-BINARY	Treatment speciality of consultant (recoded): Breast surgery	100091	Health-related outcomes	2000	Hospital inpatient	2001	Summary Administration	2001	Health-related outcomes > Hospital inpatient > Summary Administration
130624	DATE	459506/3317(462823)	-0.0279105	-0.062194	0.00631262	0.110263	LOGISTIC-BINARY	Date D51 first reported (vitamin b12 deficiency anaemia)	2403	Health-related outcomes	First occurrences	First occurrences	2403	Health-related outcomes > First occurrences > Blood, blood-forming organs and certain immune disorders
23016	INTEGER	8892	-0.0313658	-0.0698573	0.00712572	0.110267	ORDERED-LOGISTIC	HBc antigen for Hepatitis B Virus	100078	Biological samples	100079	Assay results	100080	Blood assays	1307	Biological samples > Assay results > Blood assays > Infectious Diseases > Infectious Disease Antigens
41272#L852	CAT-MUL	461978/845(462823)	-0.055239	-0.123144	0.0124398	0.110274	LOGISTIC-BINARY	Operative procedures - OPCS4: L85.2 Ligation of short saphenous vein	100091	Health-related outcomes	2000	Hospital inpatient	2005	Summary Operations	2005	Health-related outcomes > Hospital inpatient > Summary Operations
41200#C792	CAT-MUL	457334/5489(462823)	0.0216509	-0.0049623	0.0482254	0.110554	LOGISTIC-BINARY	Operative procedures - main OPCS4: C79.2 Vitrectomy using pars plana approach	100091	Health-related outcomes	2000	Hospital inpatient	2005	Summary Operations	2005	Health-related outcomes > Hospital inpatient > Summary Operations
41272#F281	CAT-MUL	462378/445(462823)	0.0751782	-0.01743	0.167257	0.110603	LOGISTIC-BINARY	Operative procedures - OPCS4: F28.1 Excision of lesion of palate	100091	Health-related outcomes	2000	Hospital inpatient	2005	Summary Operations	2005	Health-related outcomes > Hospital inpatient > Summary Operations
20003#1140888098	CAT-MUL	460724/2022(462746)	-0.0356704	-0.0795473	0.00810906	0.11067	LOGISTIC-BINARY	Treatment/medication code: fluticasone	100000	UK Biobank Assessment Centre	100071	Verbal interview	100075	Medications	100075	UK Biobank Assessment Centre > Verbal interview > Medications
41272#W371	CAT-MUL	453549/9274(462823)	0.0168276	-0.0038645	0.0374981	0.110753	LOGISTIC-BINARY	Operative procedures - OPCS4: W37.1 Primary total prosthetic replacement of hip joint using cement	100091	Health-related outcomes	2000	Hospital inpatient	2005	Summary Operations	2005	Health-related outcomes > Hospital inpatient > Summary Operations
20003#1140877630	CAT-MUL	462545/201(462746)	0.111407	-0.0261903	0.247791	0.111013	LOGISTIC-BINARY	Treatment/medication code: calcium+ergocalciferol tablet	100000	UK Biobank Assessment Centre	100071	Verbal interview	100075	Medications	100075	UK Biobank Assessment Centre > Verbal interview > Medications
41200#K606	CAT-MUL	459549/3274(462823)	0.0279666	-0.0064717	0.0623396	0.111104	LOGISTIC-BINARY	Operative procedures - main OPCS4: K60.6 Implantation of intravenous dual chamber cardiac pacemaker system	100091	Health-related outcomes	2000	Hospital inpatient	2005	Summary Operations	2005	Health-related outcomes > Hospital inpatient > Summary Operations
104230	CAT-SIN	64854	0.0322165	-0.007458	0.0718911	0.111489	ORDERED-LOGISTIC	Leek intake		100089	Online follow-up	100090	Diet by 24-hour recall	100103	Fruit/vegetables yesterday	100103	Online follow-up > Diet by 24-hour recall > Fruit/vegetables yesterday
41200#Q171	CAT-MUL	455120/7703(462823)	-0.018446	-0.0411855	0.00426697	0.111642	LOGISTIC-BINARY	Operative procedures - main OPCS4: Q17.1 Endoscopic resection of lesion of uterus	100091	Health-related outcomes	2000	Hospital inpatient	2005	Summary Operations	2005	Health-related outcomes > Hospital inpatient > Summary Operations
41210#C909	CAT-MUL	459537/3286(462823)	0.0278275	-0.0064942	0.0620839	0.111696	LOGISTIC-BINARY	Operative procedures - secondary OPCS4: C90.9 Unspecified local anaesthetics for ophthalmology procedures	100091	Health-related outcomes	2000	Hospital inpatient	2005	Summary Operations	2005	Health-related outcomes > Hospital inpatient > Summary Operations
2277	INTEGER	436007	0.0113617	-0.002671	0.0253944	0.11253	ORDERED-LOGISTIC	Frequency of solarium/sunlamp use	100000	UK Biobank Assessment Centre	100025	Touchscreen	100050	Lifestyle and environment	100055	UK Biobank Assessment Centre > Touchscreen > Lifestyle and environment > Sun exposure
90037	CONTINUOUS	98437	-0.0050468	-0.011281	0.00118742	0.11259	LINEAR	Average acceleration 10:00 - 10:59	100088	Additional exposures	1008	Physical activity measurement	1009	Acceleration averages	1009	Additional exposures > Physical activity measurement > Acceleration averages
41210#O302	CAT-MUL	452429/10394(462823)	-0.015759	-0.035243	0.00370511	0.112709	LOGISTIC-BINARY	Operative procedures - secondary OPCS4: O30.2 Splenic flexure	100091	Health-related outcomes	2000	Hospital inpatient	2005	Summary Operations	2005	Health-related outcomes > Hospital inpatient > Summary Operations
41200#W677	CAT-MUL	462478/345(462823)	-0.0859571	-0.192472	0.020038	0.112894	LOGISTIC-BINARY	Operative procedures - main OPCS4: W67.7 Secondary open reduction of fracture dislocation of joint and internal fixation NEC	100091	Health-related outcomes	2000	Hospital inpatient	2005	Summary Operations	2005	Health-related outcomes > Hospital inpatient > Summary Operations
90030	CONTINUOUS	98437	-0.0050665	-0.0113325	0.00119947	0.113016	LINEAR	Average acceleration 03:00 - 03:59	100088	Additional exposures	1008	Physical activity measurement	1009	Acceleration averages	1009	Additional exposures > Physical activity measurement > Acceleration averages
41210#Q108	CAT-MUL	462258/565(462823)	-0.0670974	-0.150278	0.0157534	0.113194	LOGISTIC-BINARY	Operative procedures - secondary OPCS4: Q10.8 Other specified curettage of uterus	100091	Health-related outcomes	2000	Hospital inpatient	2005	Summary Operations	2005	Health-related outcomes > Hospital inpatient > Summary Operations
130676	DATE	462424/399(462823)	-0.0798029	-0.178786	0.0187263	0.113284	LOGISTIC-BINARY	Date D80 first reported (immunodeficiency with predominantly antibody defects)	2403	Health-related outcomes	First occurrences	First occurrences	2403	Health-related outcomes > First occurrences > Blood, blood-forming organs and certain immune disorders
41222#5	CAT-MUL	6263/650(6913)	-0.0656368	-0.147058	0.0154362	0.113294	LOGISTIC-BINARY	Delivery onset methods: Combination of surgical and medical induction	100091	Health-related outcomes	2000	Hospital inpatient	2003	Summary Maternity	2003	Health-related outcomes > Hospital inpatient > Summary Maternity
22617#3229	CAT-MUL	112541/1138(113679)	-0.047474	-0.106327	0.0111959	0.113319	LOGISTIC-BINARY	Job code - historical: Therapists n.e.c.	100089	Online follow-up	123	Work environment	130	Employment history	130	Online follow-up > Work environment > Employment history
40006#D352	CAT-MUL	462527/296(462823)	0.091312	-0.0221146	0.203925	0.113351	LOGISTIC-BINARY	Type of cancer: ICD10: D35.2 Pituitary gland	100091	Health-related outcomes	100092	Cancer register	100092	Cancer register	100092	Health-related outcomes > Cancer register
41272#Q555	CAT-MUL	462219/604(462823)	0.0641409	-0.0154577	0.143347	0.113389	LOGISTIC-BINARY	Operative procedures - OPCS4: Q55.5 Transvaginal ultrasound examination of female genital tract	100091	Health-related outcomes	2000	Hospital inpatient	2005	Summary Operations	2005	Health-related outcomes > Hospital inpatient > Summary Operations
41210#Z941	CAT-MUL	419976/42847(462823)	-0.0080466	-0.0180184	0.00192072	0.113667	LOGISTIC-BINARY	Operative procedures - secondary OPCS4: Z94.1 Bilateral operation	100091	Health-related outcomes	2000	Hospital inpatient	2005	Summary Operations	2005	Health-related outcomes > Hospital inpatient > Summary Operations
41200#B371	CAT-MUL	462324/499(462823)	0.0704214	-0.0171227	0.157492	0.113933	LOGISTIC-BINARY	Operative procedures - main OPCS4: B37.1 Aspiration of lesion of breast	100091	Health-related outcomes	2000	Hospital inpatient	2005	Summary Operations	2005	Health-related outcomes > Hospital inpatient > Summary Operations
41210#Q235	CAT-MUL	462606/217(462823)	0.106309	-0.0260983	0.237566	0.114056	LOGISTIC-BINARY	Operative procedures - secondary OPCS4: Q23.5 Unilateral oophorectomy NEC	100091	Health-related outcomes	2000	Hospital inpatient	2005	Summary Operations	2005	Health-related outcomes > Hospital inpatient > Summary Operations
41272#M703	CAT-MUL	453728/9095(462823)	-0.0171001	-0.0383278	0.00410521	0.114175	LOGISTIC-BINARY	Operative procedures - OPCS4: M70.3 Rectal needle biopsy of prostate	100091	Health-related outcomes	2000	Hospital inpatient	2005	Summary Operations	2005	Health-related outcomes > Hospital inpatient > Summary Operations
20408	CAT-SIN	81802	0.0161942	-0.0039087	0.0362972	0.114361	ORDERED-LOGISTIC	Frequency of memory loss due to drinking alcohol in last year	100089	Online follow-up	136	Mental health	142	Alcohol use	142	Online follow-up > Mental health > Alcohol use
101270	CAT-SIN	64550	-0.0303802	-0.0681011	0.0073406	0.114438	ORDERED-LOGISTIC	Other bread intake	100089	Online follow-up	100090	Diet by 24-hour recall	100101	Bread/pasta/rice yesterday	100101	Online follow-up > Diet by 24-hour recall > Bread/pasta/rice yesterday
40006#C341	CAT-MUL	460841/1982(462823)	0.0354741	-0.008633	0.0794726	0.114506	LOGISTIC-BINARY	Type of cancer: ICD10: C34.1 Upper lobe, bronchus or lung	100091	Health-related outcomes	100092	Cancer register	100092	Cancer register	100092	Health-related outcomes > Cancer register
20004#1224	CAT-MUL	462002/744(462746)	-0.0582087	-0.130641	0.0139719	0.114628	LOGISTIC-BINARY	Operation code: thyroid surgery	100000	UK Biobank Assessment Centre	100071	Verbal interview	100076	Operations	100076	UK Biobank Assessment Centre > Verbal interview > Operations
20004#1450	CAT-MUL	462360/386(462746)	0.079727	-0.0196792	0.178518	0.114872	LOGISTIC-BINARY	Operation code: liver surgery	100000	UK Biobank Assessment Centre	100071	Verbal interview	100076	Operations	100076	UK Biobank Assessment Centre > Verbal interview > Operations
41272#E369	CAT-MUL	459091/3732(462823)	-0.0259679	-0.058281	0.00629111	0.114902	LOGISTIC-BINARY	Operative procedures - OPCS4: E36.9 Unspecified diagnostic endoscopic examination of larynx	100091	Health-related outcomes	2000	Hospital inpatient	2005	Summary Operations	2005	Health-related outcomes > Hospital inpatient > Summary Operations
41210#U051	CAT-MUL	452527/10296(462823)	-0.0157472	-0.0353647	0.00385057	0.115469	LOGISTIC-BINARY	Operative procedures - secondary OPCS4: U05.1 Computed tomography of head	100091	Health-related outcomes	2000	Hospital inpatient	2005	Summary Operations	2005	Health-related outcomes > Hospital inpatient > Summary Operations
131256	DATE	451453/11370(462823)	-0.014979	-0.0336439	0.00366794	0.115542	LOGISTIC-BINARY	Date H83 first reported (other diseases of inner ear)	2408	Health-related outcomes	First occurrences	First occurrences	2408	Health-related outcomes > First occurrences > Ear and mastoid process disorders
20004#1440	CAT-MUL	462532/214(462746)	-0.108442	-0.243879	0.0261979	0.11559	LOGISTIC-BINARY	Operation code: amputation of leg	100000	UK Biobank Assessment Centre	100071	Verbal interview	100076	Operations	100076	UK Biobank Assessment Centre > Verbal interview > Operations
41229#5N1	CAT-MUL	446761/16062(462823)	-0.0126472	-0.0284106	0.00310352	0.115687	LOGISTIC-BINARY	PCT responsible for patient data: LEEDS PCT	100091	Health-related outcomes	2000	Hospital inpatient	2001	Summary Administration	2001	Health-related outcomes > Hospital inpatient > Summary Administration
22617#7212	CAT-MUL	111547/2132(113679)	-0.0345868	-0.0777327	0.00845959	0.115728	LOGISTIC-BINARY	Job code - historical: Customer care occupations	100089	Online follow-up	123	Work environment	130	Employment history	130	Online follow-up > Work environment > Employment history
41256#608	CAT-MUL	462492/331(462823)	-0.0870211	-0.195765	0.0211847	0.115928	LOGISTIC-BINARY	Operative procedures - main OPCS3: 608 Cystoscopy, not elsewhere classified	100091	Health-related outcomes	2000	Hospital inpatient	2005	Summary Operations	2005	Health-related outcomes > Hospital inpatient > Summary Operations
20003#1140868408	CAT-MUL	460832/1914(462746)	0.0359762	-0.0089485	0.0807865	0.116058	LOGISTIC-BINARY	Treatment/medication code: premarin 625micrograms tablet	100000	UK Biobank Assessment Centre	100071	Verbal interview	100075	Medications	100075	UK Biobank Assessment Centre > Verbal interview > Medications
41272#Q171	CAT-MUL	454577/8246(462823)	-0.0176304	-0.0396314	0.00434569	0.116058	LOGISTIC-BINARY	Operative procedures - OPCS4: Q17.1 Endoscopic resection of lesion of uterus	100091	Health-related outcomes	2000	Hospital inpatient	2005	Summary Operations	2005	Health-related outcomes > Hospital inpatient > Summary Operations
1279	INTEGER	391350	0.00640809	-0.0015885	0.0144046	0.116263	ORDERED-LOGISTIC	Exposure to tobacco smoke outside home	100000	UK Biobank Assessment Centre	100025	Touchscreen	100050	Lifestyle and environment	100058	UK Biobank Assessment Centre > Touchscreen > Lifestyle and environment > Smoking
41272#S065	CAT-MUL	440988/21835(462823)	0.0109178	-0.0027159	0.0245425	0.116402	LOGISTIC-BINARY	Operative procedures - OPCS4: S06.5 Excision of lesion of skin of head or neck NEC	100091	Health-related outcomes	2000	Hospital inpatient	2005	Summary Operations	2005	Health-related outcomes > Hospital inpatient > Summary Operations
41253#71	CAT-MUL	290991/171832(462823)	-0.004822	-0.0108477	0.00120314	0.116762	LOGISTIC-BINARY	Inpatient record format	100091	Health-related outcomes	2000	Hospital inpatient	2001	Summary Administration	2001	Health-related outcomes > Hospital inpatient > Summary Administration
20003#1140862944	CAT-MUL	462513/233(462746)	0.101862	-0.0259558	0.228648	0.116875	LOGISTIC-BINARY	Treatment/medication code: carbocisteine	100000	UK Biobank Assessment Centre	100071	Verbal interview	100075	Medications	100075	UK Biobank Assessment Centre > Verbal interview > Medications
41272#V259	CAT-MUL	462337/486(462823)	0.0707233	-0.0179291	0.158896	0.116954	LOGISTIC-BINARY	Operative procedures - OPCS4: V25.9 Unspecified primary decompression operations on lumbar spine	100091	Health-related outcomes	2000	Hospital inpatient	2005	Summary Operations	2005	Health-related outcomes > Hospital inpatient > Summary Operations
41200#H205	CAT-MUL	461154/1669(462823)	0.0383329	-0.0096727	0.0862064	0.117075	LOGISTIC-BINARY	Operative procedures - main OPCS4: H20.5 Fibreoptic endoscopic submucosal resection of lesion of colon	100091	Health-related outcomes	2000	Hospital inpatient	2005	Summary Operations	2005	Health-related outcomes > Hospital inpatient > Summary Operations
41272#K751	CAT-MUL	453524/9299(462823)	-0.0165284	-0.037213	0.00413427	0.117117	LOGISTIC-BINARY	Operative procedures - OPCS4: K75.1 Percutaneous transluminal balloon angioplasty and insertion of 1-2 drug-eluting stents into coronary artery	100091	Health-related outcomes	2000	Hospital inpatient	2005	Summary Operations	2005	Health-related outcomes > Hospital inpatient > Summary Operations
41272#C792	CAT-MUL	456450/6373(462823)	0.0197461	-0.0049877	0.0444467	0.117398	LOGISTIC-BINARY	Operative procedures - OPCS4: C79.2 Vitrectomy using pars plana approach	100091	Health-related outcomes	2000	Hospital inpatient	2005	Summary Operations	2005	Health-related outcomes > Hospital inpatient > Summary Operations
20004#1487	CAT-MUL	461108/1638(462746)	0.0386363	-0.0098	0.086937	0.117425	LOGISTIC-BINARY	Operation code: nephrectomy/kidney removed	100000	UK Biobank Assessment Centre	100071	Verbal interview	100076	Operations	100076	UK Biobank Assessment Centre > Verbal interview > Operations
41210#Y911	CAT-MUL	461338/1485(462823)	-0.0408219	-0.0920064	0.0102305	0.117517	LOGISTIC-BINARY	Operative procedures - secondary OPCS4: Y91.1 Megavoltage treatment for complex radiotherapy	100091	Health-related outcomes	2000	Hospital inpatient	2005	Summary Operations	2005	Health-related outcomes > Hospital inpatient > Summary Operations
41272#L883	CAT-MUL	462562/261(462823)	-0.0975544	-0.220124	0.0243493	0.117839	LOGISTIC-BINARY	Operative procedures - OPCS4: L88.3 Percutaneous transluminal laser ablation of varicose vein of leg NEC	100091	Health-related outcomes	2000	Hospital inpatient	2005	Summary Operations	2005	Health-related outcomes > Hospital inpatient > Summary Operations
22645	INTEGER	21880	-0.0198502	-0.0447337	0.00503321	0.117938	ORDERED-LOGISTIC	Rest days during mixed shift periods	100089	Online follow-up	123	Work environment	130	Employment history	130	Online follow-up > Work environment > Employment history
41200#T676	CAT-MUL	460655/2168(462823)	-0.0337492	-0.0761254	0.00853413	0.118112	LOGISTIC-BINARY	Operative procedures - main OPCS4: T67.6 Primary simple repair of tendon	100091	Health-related outcomes	2000	Hospital inpatient	2005	Summary Operations	2005	Health-related outcomes > Hospital inpatient > Summary Operations
40006#C711	CAT-MUL	462582/241(462823)	-0.10144	-0.22902	0.0254192	0.118172	LOGISTIC-BINARY	Type of cancer: ICD10: C71.1 Frontal lobe	100091	Health-related outcomes	100092	Cancer register	100092	Cancer register	100092	Health-related outcomes > Cancer register
41251#7000	CAT-MUL	460148/242(460390)	0.0995458	-0.0258683	0.22396	0.118343	LOGISTIC-BINARY	Sources of admission to hospital (recoded): Nursing, residential care, group home	100091	Health-related outcomes	2000	Hospital inpatient	2001	Summary Administration	2001	Health-related outcomes > Hospital inpatient > Summary Administration
41200#R214	CAT-MUL	462575/248(462823)	0.0983029	-0.025621	0.221218	0.118552	LOGISTIC-BINARY	Operative procedures - main OPCS4: R21.4 Mid forceps cephalic delivery NEC	100091	Health-related outcomes	2000	Hospital inpatient	2005	Summary Operations	2005	Health-related outcomes > Hospital inpatient > Summary Operations
22617#5245	CAT-MUL	113162/517(113679)	0.0685149	-0.0177498	0.154333	0.118609	LOGISTIC-BINARY	Job code - historical: Computer engineers, installation and maintenance	100089	Online follow-up	123	Work environment	130	Employment history	130	Online follow-up > Work environment > Employment history
20544#14	CAT-MUL	148645/212(148857)	0.106026	-0.0277571	0.23863	0.118782	LOGISTIC-BINARY	Mental health problems ever diagnosed by a professional: Autism, Asperger's or autistic spectrum disorder	100089	Online follow-up	136	Mental health	137	Mental distress	137	Online follow-up > Mental health > Mental distress
30200	CONTINUOUS	448192	-0.0023272	-0.005252	0.00059772	0.118894	LINEAR	Neutrophill percentage	100078	Biological samples	100079	Assay results	100080	Blood assays	100081	Biological samples > Assay results > Blood assays > Blood count
41200#U191	CAT-MUL	461032/1791(462823)	0.0368112	-0.0095291	0.0830284	0.118975	LOGISTIC-BINARY	Operative procedures - main OPCS4: U19.1 Implantation of electrocardiography loop recorder	100091	Health-related outcomes	2000	Hospital inpatient	2005	Summary Operations	2005	Health-related outcomes > Hospital inpatient > Summary Operations
41200#Q555	CAT-MUL	462461/362(462823)	0.0813824	-0.0212658	0.183354	0.119025	LOGISTIC-BINARY	Operative procedures - main OPCS4: Q55.5 Transvaginal ultrasound examination of female genital tract	100091	Health-related outcomes	2000	Hospital inpatient	2005	Summary Operations	2005	Health-related outcomes > Hospital inpatient > Summary Operations
41200#W371	CAT-MUL	453586/9237(462823)	0.0164775	-0.0042552	0.0371884	0.119094	LOGISTIC-BINARY	Operative procedures - main OPCS4: W37.1 Primary total prosthetic replacement of hip joint using cement	100091	Health-related outcomes	2000	Hospital inpatient	2005	Summary Operations	2005	Health-related outcomes > Hospital inpatient > Summary Operations
41210#Y841	CAT-MUL	461463/1360(462823)	-0.0429323	-0.0970296	0.0110115	0.119316	LOGISTIC-BINARY	Operative procedures - secondary OPCS4: Y84.1 Gas and air analgesia in labour	100091	Health-related outcomes	2000	Hospital inpatient	2005	Summary Operations	2005	Health-related outcomes > Hospital inpatient > Summary Operations
41248#5000	CAT-MUL	445515/831(446346)	-0.0542946	-0.122767	0.0139458	0.119541	LOGISTIC-BINARY	Destinations on discharge from hospital (recoded): Transfer to other NHS provider	100091	Health-related outcomes	2000	Hospital inpatient	2001	Summary Administration	2001	Health-related outcomes > Hospital inpatient > Summary Administration
104060	CAT-SIN	64928	-0.0194178	-0.0438897	0.00505418	0.119903	ORDERED-LOGISTIC	Mixed vegetable intake	100089	Online follow-up	100090	Diet by 24-hour recall	100103	Fruit/vegetables yesterday	100103	Online follow-up > Diet by 24-hour recall > Fruit/vegetables yesterday
41200#K498	CAT-MUL	462301/522(462823)	0.0677178	-0.0178731	0.152865	0.12003	LOGISTIC-BINARY	Operative procedures - main OPCS4: K49.8 Other specified transluminal balloon angioplasty of coronary artery	100091	Health-related outcomes	2000	Hospital inpatient	2005	Summary Operations	2005	Health-related outcomes > Hospital inpatient > Summary Operations
30850	CONTINUOUS	399669	0.00230199	-0.0006037	0.00520764	0.120478	LINEAR	Testosterone		100078	Biological samples	100079	Assay results	100080	Blood assays	17518	Biological samples > Assay results > Blood assays > Blood biochemistry
41200#B041	CAT-MUL	462600/223(462823)	0.103022	-0.0275641	0.232512	0.120525	LOGISTIC-BINARY	Operative procedures - main OPCS4: B04.1 Excision of lesion of pituitary gland	100091	Health-related outcomes	2000	Hospital inpatient	2005	Summary Operations	2005	Health-related outcomes > Hospital inpatient > Summary Operations
41200#L883	CAT-MUL	462604/219(462823)	-0.105769	-0.239667	0.0273507	0.120559	LOGISTIC-BINARY	Operative procedures - main OPCS4: L88.3 Percutaneous transluminal laser ablation of varicose vein of leg NEC	100091	Health-related outcomes	2000	Hospital inpatient	2005	Summary Operations	2005	Health-related outcomes > Hospital inpatient > Summary Operations
41210#S604	CAT-MUL	462179/644(462823)	-0.0614667	-0.139302	0.016073	0.120994	LOGISTIC-BINARY	Operative procedures - secondary OPCS4: S60.4 Refashioning of scar NEC	100091	Health-related outcomes	2000	Hospital inpatient	2005	Summary Operations	2005	Health-related outcomes > Hospital inpatient > Summary Operations
24018	CONTINUOUS	456205	-0.0022921	-0.005191	0.0006068	0.121212	LINEAR	Nitrogen dioxide air pollution; 2007	100088	Additional exposures	113	Local environment	114	Residential air pollution	114	Additional exposures > Local environment > Residential air pollution
630	INTEGER	462543	-0.002203	-0.0049897	0.00058368	0.121274	LINEAR	Touchscreen duration	100000	UK Biobank Assessment Centre	100004	Procedural metrics	152	Process durations	152	UK Biobank Assessment Centre > Procedural metrics > Process durations
22601#54212886	CAT-MUL	113445/234(113679)	-0.102174	-0.231791	0.0266571	0.121291	LOGISTIC-BINARY	Job coding: compositor, originator, lithographic plate maker, paste-up artist, stereotyper, typesetter	100089	Online follow-up	123	Work environment	130	Employment history	130	Online follow-up > Work environment > Employment history
22617#5421	CAT-MUL	113445/234(113679)	-0.102174	-0.231791	0.0266571	0.121291	LOGISTIC-BINARY	Job code - historical: Originators, compositors and print preparers	100089	Online follow-up	123	Work environment	130	Employment history	130	Online follow-up > Work environment > Employment history
41200#M131	CAT-MUL	461088/1735(462823)	0.0371543	-0.0099177	0.0840987	0.121334	LOGISTIC-BINARY	Operative procedures - main OPCS4: M13.1 Percutaneous needle biopsy of lesion of kidney	100091	Health-related outcomes	2000	Hospital inpatient	2005	Summary Operations	2005	Health-related outcomes > Hospital inpatient > Summary Operations
30630	CONTINUOUS	401605	0.00224038	-0.0005943	0.00507507	0.121371	LINEAR	Apolipoprotein A	100078	Biological samples	100079	Assay results	100080	Blood assays	17518	Biological samples > Assay results > Blood assays > Blood biochemistry
103130	CAT-SIN	252/13946(14198)	0.0990787	-0.0258711	0.224972	0.121585	LOGISTIC-BINARY	Skin removed from poultry	100089	Online follow-up	100090	Diet by 24-hour recall	100106	Meat/fish yesterday	100106	Online follow-up > Diet by 24-hour recall > Meat/fish yesterday
132150	DATE	451449/11374(462823)	-0.0149353	-0.0338623	0.00397365	0.121779	LOGISTIC-BINARY	Date N94 first reported (pain and other conditions associated with female genital organs and menstrual cycle)	2414	Health-related outcomes	First occurrences	First occurrences	2414	Health-related outcomes > First occurrences > Genitourinary system disorders
41210#W198	CAT-MUL	462593/230(462823)	0.101099	-0.027522	0.228652	0.121921	LOGISTIC-BINARY	Operative procedures - secondary OPCS4: W19.8 Other specified primary open reduction of fracture of bone and intramedullary fixation	100091	Health-related outcomes	2000	Hospital inpatient	2005	Summary Operations	2005	Health-related outcomes > Hospital inpatient > Summary Operations
41210#Y538	CAT-MUL	461703/1120(462823)	-0.046444	-0.105385	0.0123233	0.121955	LOGISTIC-BINARY	Operative procedures - secondary OPCS4: Y53.8 Other specified approach to organ under image control	100091	Health-related outcomes	2000	Hospital inpatient	2005	Summary Operations	2005	Health-related outcomes > Hospital inpatient > Summary Operations
40011#8261	CAT-MUL	462539/284(462823)	0.0910971	-0.0247734	0.20613	0.122033	LOGISTIC-BINARY	Histology of cancer tumour: Adenocarcinoma in villous adenoma	100091	Health-related outcomes	100092	Cancer register	100092	Cancer register	100092	Health-related outcomes > Cancer register
41210#W924	CAT-MUL	462582/241(462823)	0.0987321	-0.0269104	0.223357	0.122056	LOGISTIC-BINARY	Operative procedures - secondary OPCS4: W92.4 Examination of joint under anaesthetic	100091	Health-related outcomes	2000	Hospital inpatient	2005	Summary Operations	2005	Health-related outcomes > Hospital inpatient > Summary Operations
23129	CONTINUOUS	454325	-0.0014298	-0.0032427	0.00038299	0.12213	LINEAR	Trunk fat-free mass	100000	UK Biobank Assessment Centre	100006	Physical measures	100008	Anthropometry	100009	UK Biobank Assessment Centre > Physical measures > Anthropometry > Impedance measures
41246#1220	CAT-MUL	433472/10616(444088)	-0.0152373	-0.0345662	0.00407268	0.122146	LOGISTIC-BINARY	Treatment speciality of consultant (recoded): Clinical haematology	100091	Health-related outcomes	2000	Hospital inpatient	2001	Summary Administration	2001	Health-related outcomes > Hospital inpatient > Summary Administration
130212	DATE	462436/387(462823)	-0.0790398	-0.179647	0.0210856	0.122755	LOGISTIC-BINARY	Date B24 first reported (unspecified human immunodeficiency virus [hiv] disease)	2401	Health-related outcomes	First occurrences	First occurrences	2401	Health-related outcomes > First occurrences > Certain infectious and parasitic diseases
41210#E042	CAT-MUL	461760/1063(462823)	-0.0475469	-0.108048	0.0127692	0.122927	LOGISTIC-BINARY	Operative procedures - secondary OPCS4: E04.2 Excision of turbinate of nose NEC	100091	Health-related outcomes	2000	Hospital inpatient	2005	Summary Operations	2005	Health-related outcomes > Hospital inpatient > Summary Operations
41210#Q122	CAT-MUL	462184/639(462823)	-0.0614103	-0.139595	0.0164684	0.122986	LOGISTIC-BINARY	Operative procedures - secondary OPCS4: Q12.2 Replacement of intrauterine contraceptive device	100091	Health-related outcomes	2000	Hospital inpatient	2005	Summary Operations	2005	Health-related outcomes > Hospital inpatient > Summary Operations
4270	CAT-SIN	148673	0.00729525	-0.0019773	0.0165678	0.123064	ORDERED-LOGISTIC	Volume level set by participant (left)	100000	UK Biobank Assessment Centre	100006	Physical measures	100049	Hearing test	100049	UK Biobank Assessment Centre > Physical measures > Hearing test
41210#W801	CAT-MUL	462516/307(462823)	0.087346	-0.0240714	0.197985	0.123141	LOGISTIC-BINARY	Operative procedures - secondary OPCS4: W80.1 Open debridement and irrigation of joint	100091	Health-related outcomes	2000	Hospital inpatient	2005	Summary Operations	2005	Health-related outcomes > Hospital inpatient > Summary Operations
20004#1128	CAT-MUL	446553/16193(462746)	-0.0123611	-0.0280856	0.00335077	0.123229	LOGISTIC-BINARY	Operation code: nasal/sinus/nose surgery	100000	UK Biobank Assessment Centre	100071	Verbal interview	100076	Operations	100076	UK Biobank Assessment Centre > Verbal interview > Operations
20004#1594	CAT-MUL	461990/756(462746)	-0.0563467	-0.128126	0.0151789	0.123268	LOGISTIC-BINARY	Operation code: removal of benign skin lesion	100000	UK Biobank Assessment Centre	100071	Verbal interview	100076	Operations	100076	UK Biobank Assessment Centre > Verbal interview > Operations
40011#8263	CAT-MUL	462131/692(462823)	-0.0589231	-0.133997	0.0158775	0.123313	LOGISTIC-BINARY	Histology of cancer tumour: Adenocarcinoma in tubulovillous adenoma	100091	Health-related outcomes	100092	Cancer register	100092	Cancer register	100092	Health-related outcomes > Cancer register
41272#W784	CAT-MUL	461912/911(462823)	0.0508863	-0.0139668	0.115488	0.123368	LOGISTIC-BINARY	Operative procedures - OPCS4: W78.4 Limited release of contracture of capsule of joint	100091	Health-related outcomes	2000	Hospital inpatient	2005	Summary Operations	2005	Health-related outcomes > Hospital inpatient > Summary Operations
41210#Y534	CAT-MUL	417913/44910(462823)	-0.0077477	-0.0176101	0.00211048	0.123547	LOGISTIC-BINARY	Operative procedures - secondary OPCS4: Y53.4 Approach to organ under fluoroscopic control	100091	Health-related outcomes	2000	Hospital inpatient	2005	Summary Operations	2005	Health-related outcomes > Hospital inpatient > Summary Operations
41210#Z732	CAT-MUL	462187/636(462823)	-0.061344	-0.139633	0.0166442	0.123893	LOGISTIC-BINARY	Operative procedures - secondary OPCS4: Z73.2 Metacarpal NEC	100091	Health-related outcomes	2000	Hospital inpatient	2005	Summary Operations	2005	Health-related outcomes > Hospital inpatient > Summary Operations
41210#Z942	CAT-MUL	278313/184510(462823)	-0.0047218	-0.0107381	0.00129411	0.123978	LOGISTIC-BINARY	Operative procedures - secondary OPCS4: Z94.2 Right sided operation	100091	Health-related outcomes	2000	Hospital inpatient	2005	Summary Operations	2005	Health-related outcomes > Hospital inpatient > Summary Operations
41272#H208	CAT-MUL	461867/956(462823)	-0.0499726	-0.113786	0.0136398	0.124241	LOGISTIC-BINARY	Operative procedures - OPCS4: H20.8 Other specified endoscopic extirpation of lesion of colon	100091	Health-related outcomes	2000	Hospital inpatient	2005	Summary Operations	2005	Health-related outcomes > Hospital inpatient > Summary Operations
40006#C920	CAT-MUL	462445/378(462823)	-0.0795502	-0.181256	0.0216795	0.124438	LOGISTIC-BINARY	Type of cancer: ICD10: C92.0 Acute myeloid leukaemia	100091	Health-related outcomes	100092	Cancer register	100092	Cancer register	100092	Health-related outcomes > Cancer register
41210#H206	CAT-MUL	461354/1469(462823)	-0.0402315	-0.091693	0.0110965	0.12498	LOGISTIC-BINARY	Operative procedures - secondary OPCS4: H20.6 Fibreoptic endoscopic resection of lesion of colon NEC	100091	Health-related outcomes	2000	Hospital inpatient	2005	Summary Operations	2005	Health-related outcomes > Hospital inpatient > Summary Operations
22617#5249	CAT-MUL	112996/683(113679)	0.0587602	-0.0164719	0.133659	0.124987	LOGISTIC-BINARY	Job code - historical: Electrical/electronics engineers n.e.c.	100089	Online follow-up	123	Work environment	130	Employment history	130	Online follow-up > Work environment > Employment history
20004#1561	CAT-MUL	441904/20842(462746)	-0.0108918	-0.0248159	0.00302249	0.125107	LOGISTIC-BINARY	Operation code: tonsillectomy / tonsil surgery	100000	UK Biobank Assessment Centre	100071	Verbal interview	100076	Operations	100076	UK Biobank Assessment Centre > Verbal interview > Operations
41200#E062	CAT-MUL	462563/260(462823)	0.0943317	-0.0267055	0.214445	0.125242	LOGISTIC-BINARY	Operative procedures - main OPCS4: E06.2 Packing of anterior cavity of nose NEC	100091	Health-related outcomes	2000	Hospital inpatient	2005	Summary Operations	2005	Health-related outcomes > Hospital inpatient > Summary Operations
20527	CAT-SIN	144363/5183(149546)	-0.0218968	-0.0499115	0.00607831	0.125268	LOGISTIC-BINARY	Been involved in combat or exposed to war-zone	100089	Online follow-up	136	Mental health	145	Traumatic events	145	Online follow-up > Mental health > Traumatic events
41272#C694	CAT-MUL	462574/249(462823)	0.0963315	-0.0273463	0.219043	0.125438	LOGISTIC-BINARY	Operative procedures - OPCS4: C69.4 Irrigation of anterior chamber of eye	100091	Health-related outcomes	2000	Hospital inpatient	2005	Summary Operations	2005	Health-related outcomes > Hospital inpatient > Summary Operations
41272#F109	CAT-MUL	460574/2249(462823)	-0.0324622	-0.0740461	0.00903234	0.125608	LOGISTIC-BINARY	Operative procedures - OPCS4: F10.9 Unspecified simple extraction of tooth	100091	Health-related outcomes	2000	Hospital inpatient	2005	Summary Operations	2005	Health-related outcomes > Hospital inpatient > Summary Operations
41200#M471	CAT-MUL	461800/1023(462823)	-0.0481839	-0.109968	0.0134084	0.125807	LOGISTIC-BINARY	Operative procedures - main OPCS4: M47.1 Urethral irrigation of bladder	100091	Health-related outcomes	2000	Hospital inpatient	2005	Summary Operations	2005	Health-related outcomes > Hospital inpatient > Summary Operations
41272#T462	CAT-MUL	460736/2087(462823)	-0.0336854	-0.0768629	0.00939706	0.125827	LOGISTIC-BINARY	Operative procedures - OPCS4: T46.2 Drainage of ascites NEC	100091	Health-related outcomes	2000	Hospital inpatient	2005	Summary Operations	2005	Health-related outcomes > Hospital inpatient > Summary Operations
21053	CAT-SIN	166242	0.0084778	-0.0023829	0.0193385	0.126028	ORDERED-LOGISTIC	Degree bothered by dizziness in the last 3 months	100089	Online follow-up	153	Digestive health	153	Digestive health	153	Online follow-up > Digestive health
40011#9061	CAT-MUL	462364/459(462823)	-0.0718687	-0.16414	0.0199937	0.126059	LOGISTIC-BINARY	Histology of cancer tumour: Seminoma, NOS	100091	Health-related outcomes	100092	Cancer register	100092	Cancer register	100092	Health-related outcomes > Cancer register
22601#71233339	CAT-MUL	113352/327(113679)	0.0841279	-0.0240337	0.191552	0.126138	LOGISTIC-BINARY	Job coding: roundsman or woman, van salesperson, ice cream seller, milkman, mobile shop salesperson	100089	Online follow-up	123	Work environment	130	Employment history	130	Online follow-up > Work environment > Employment history
22617#7123	CAT-MUL	113352/327(113679)	0.0841279	-0.0240337	0.191552	0.126138	LOGISTIC-BINARY	Job code - historical: Roundsmen/women and van salespersons	100089	Online follow-up	123	Work environment	130	Employment history	130	Online follow-up > Work environment > Employment history
20003#1140923346	CAT-MUL	451932/10814(462746)	-0.0149282	-0.0340672	0.00419199	0.12614	LOGISTIC-BINARY	Treatment/medication code: co-codamol	100000	UK Biobank Assessment Centre	100071	Verbal interview	100075	Medications	100075	UK Biobank Assessment Centre > Verbal interview > Medications
22133	CAT-SIN	115597/493(116090)	0.0686832	-0.0196825	0.156564	0.12664	LOGISTIC-BINARY	Doctor diagnosed sarcoidosis	100089	Online follow-up	123	Work environment	132	Medical information	132	Online follow-up > Work environment > Medical information
3627	INTEGER	13801	-0.0110181	-0.0251578	0.00312166	0.126687	LINEAR	Age angina diagnosed	100000	UK Biobank Assessment Centre	100025	Touchscreen	100036	Health and medical history	100044	UK Biobank Assessment Centre > Touchscreen > Health and medical history > Medical conditions
2257	CAT-SIN	281789/171509(453298)	-0.0047429	-0.0108298	0.00134344	0.126693	LOGISTIC-BINARY	Hearing difficulty/problems with background noise	100000	UK Biobank Assessment Centre	100025	Touchscreen	100036	Health and medical history	100043	UK Biobank Assessment Centre > Touchscreen > Health and medical history > Hearing
41210#T911	CAT-MUL	461586/1237(462823)	-0.0436682	-0.0998305	0.012337	0.127005	LOGISTIC-BINARY	Operative procedures - secondary OPCS4: T91.1 Biopsy of sentinel lymph node NEC	100091	Health-related outcomes	2000	Hospital inpatient	2005	Summary Operations	2005	Health-related outcomes > Hospital inpatient > Summary Operations
20516	CAT-SIN	149434	-0.0121138	-0.0276762	0.00344863	0.127096	ORDERED-LOGISTIC	Recent restlessness	100089	Online follow-up	136	Mental health	140	Anxiety	140	Online follow-up > Mental health > Anxiety
3089	CAT-SIN	415709/8987(424696)	-0.016298	-0.037256	0.0046373	0.127227	LOGISTIC-BINARY	Caffeine drink within last hour	100000	UK Biobank Assessment Centre	100006	Physical measures	100020	Spirometry	100020	UK Biobank Assessment Centre > Physical measures > Spirometry
41272#E022	CAT-MUL	462525/298(462823)	-0.088944	-0.203583	0.025105	0.127398	LOGISTIC-BINARY	Operative procedures - OPCS4: E02.2 Reconstruction of nose NEC	100091	Health-related outcomes	2000	Hospital inpatient	2005	Summary Operations	2005	Health-related outcomes > Hospital inpatient > Summary Operations
41272#X731	CAT-MUL	461509/1314(462823)	-0.0422563	-0.0966774	0.0120165	0.12754	LOGISTIC-BINARY	Operative procedures - OPCS4: X73.1 Delivery of exclusively oral chemotherapy for neoplasm	100091	Health-related outcomes	2000	Hospital inpatient	2005	Summary Operations	2005	Health-related outcomes > Hospital inpatient > Summary Operations
41210#W693	CAT-MUL	461958/865(462823)	-0.0519999	-0.119089	0.0148665	0.128113	LOGISTIC-BINARY	Operative procedures - secondary OPCS4: W69.3 Partial synovectomy	100091	Health-related outcomes	2000	Hospital inpatient	2005	Summary Operations	2005	Health-related outcomes > Hospital inpatient > Summary Operations
20005	CAT-SIN	275070/21160(296230)	0.0108587	-0.0031383	0.0248465	0.128254	LOGISTIC-BINARY	Email access		1	Population characteristics	2	Ongoing characteristics	2	Ongoing characteristics	2	Population characteristics > Ongoing characteristics
41200#W663	CAT-MUL	462437/386(462823)	-0.0779245	-0.178562	0.0222409	0.128263	LOGISTIC-BINARY	Operative procedures - main OPCS4: W66.3 Primary manipulative closed reduction of fracture dislocation of joint NEC	100091	Health-related outcomes	2000	Hospital inpatient	2005	Summary Operations	2005	Health-related outcomes > Hospital inpatient > Summary Operations
41210#Z583	CAT-MUL	462511/312(462823)	-0.0867119	-0.198728	0.0247341	0.1283	LOGISTIC-BINARY	Operative procedures - secondary OPCS4: Z58.3 Tibialis posterior	100091	Health-related outcomes	2000	Hospital inpatient	2005	Summary Operations	2005	Health-related outcomes > Hospital inpatient > Summary Operations
41200#C611	CAT-MUL	462561/262(462823)	0.0932258	-0.0273742	0.212912	0.128356	LOGISTIC-BINARY	Operative procedures - main OPCS4: C61.1 Laser trabeculoplasty	100091	Health-related outcomes	2000	Hospital inpatient	2005	Summary Operations	2005	Health-related outcomes > Hospital inpatient > Summary Operations
40011#8046	CAT-MUL	462475/348(462823)	0.080979	-0.0237312	0.185015	0.128373	LOGISTIC-BINARY	Histology of cancer tumour: Non-small cell carcinoma	100091	Health-related outcomes	100092	Cancer register	100092	Cancer register	100092	Health-related outcomes > Cancer register
41272#G161	CAT-MUL	462290/533(462823)	-0.0662476	-0.151808	0.0189631	0.128378	LOGISTIC-BINARY	Operative procedures - OPCS4: G16.1 Diagnostic fibreoptic endoscopic examination of oesophagus and biopsy of lesion of oesophagus	100091	Health-related outcomes	2000	Hospital inpatient	2005	Summary Operations	2005	Health-related outcomes > Hospital inpatient > Summary Operations
130910	DATE	449258/13565(462823)	-0.0132823	-0.030414	0.00383422	0.128444	LOGISTIC-BINARY	Date F43 first reported (reaction to severe stress, and adjustment disorders)	2405	Health-related outcomes	First occurrences	First occurrences	2405	Health-related outcomes > First occurrences > Mental and behavioural disorders
20084#472	CAT-MUL	49409/15519(64928)	-0.0142712	-0.0326778	0.00412404	0.128483	LOGISTIC-BINARY	Vitamin and/or mineral supplement use: Fish oil	100089	Online follow-up	100090	Diet by 24-hour recall	100112	Vitamin/mineral supplements yesterday	100112	Online follow-up > Diet by 24-hour recall > Vitamin/mineral supplements yesterday
22617#3567	CAT-MUL	113263/416(113679)	-0.0751171	-0.172252	0.0215526	0.128717	LOGISTIC-BINARY	Job code - historical: Occupational hygienists and safety officers (health and safety)	100089	Online follow-up	123	Work environment	130	Employment history	130	Online follow-up > Work environment > Employment history
20535	CAT-SIN	14009/43941(57950)	-0.01476	-0.0338007	0.00428878	0.128753	LOGISTIC-BINARY	Waking too early	100089	Online follow-up	136	Mental health	138	Depression	138	Online follow-up > Mental health > Depression
41210#Z928	CAT-MUL	462445/378(462823)	0.0776116	-0.0228685	0.177467	0.1289	LOGISTIC-BINARY	Operative procedures - secondary OPCS4: Z92.8 Specified region of body NEC	100091	Health-related outcomes	2000	Hospital inpatient	2005	Summary Operations	2005	Health-related outcomes > Hospital inpatient > Summary Operations
12336	INTEGER	40488	-0.0074771	-0.017131	0.00217667	0.128999	LINEAR	Ventricular rate	100000	UK Biobank Assessment Centre	100006	Physical measures	104	ECG at rest, 12-lead	104	UK Biobank Assessment Centre > Physical measures > ECG at rest, 12-lead
41200#U112	CAT-MUL	461998/825(462823)	-0.0530856	-0.1218	0.0153969	0.129344	LOGISTIC-BINARY	Operative procedures - main OPCS4: U11.2 Doppler ultrasound of vessels of extremities	100091	Health-related outcomes	2000	Hospital inpatient	2005	Summary Operations	2005	Health-related outcomes > Hospital inpatient > Summary Operations
22601#41423309	CAT-MUL	113425/254(113679)	0.0944484	-0.0281096	0.216025	0.129447	LOGISTIC-BINARY	Job coding: communication/telecommunications operator, radio/telex operator, radar operator	100089	Online follow-up	123	Work environment	130	Employment history	130	Online follow-up > Work environment > Employment history
41210#X723	CAT-MUL	455336/7487(462823)	-0.017705	-0.0406132	0.00517596	0.129597	LOGISTIC-BINARY	Operative procedures - secondary OPCS4: X72.3 Delivery of simple parenteral chemotherapy for neoplasm at first attendance	100091	Health-related outcomes	2000	Hospital inpatient	2005	Summary Operations	2005	Health-related outcomes > Hospital inpatient > Summary Operations
20003#1140909788	CAT-MUL	462386/360(462746)	-0.0803809	-0.184616	0.0233504	0.129804	LOGISTIC-BINARY	Treatment/medication code: sodium cromoglicate	100000	UK Biobank Assessment Centre	100071	Verbal interview	100075	Medications	100075	UK Biobank Assessment Centre > Verbal interview > Medications
20004#1521	CAT-MUL	461121/1625(462746)	-0.0378094	-0.0868011	0.0110595	0.1299	LOGISTIC-BINARY	Operation code: hysteroscopy +/- biopsy	100000	UK Biobank Assessment Centre	100071	Verbal interview	100076	Operations	100076	UK Biobank Assessment Centre > Verbal interview > Operations
41200#S069	CAT-MUL	436360/26463(462823)	0.00957973	-0.0028362	0.0219882	0.13034	LOGISTIC-BINARY	Operative procedures - main OPCS4: S06.9 Unspecified other excision of lesion of skin	100091	Health-related outcomes	2000	Hospital inpatient	2005	Summary Operations	2005	Health-related outcomes > Hospital inpatient > Summary Operations
22601#41363428	CAT-MUL	113439/240(113679)	0.0969276	-0.0291606	0.221973	0.13035	LOGISTIC-BINARY	Job coding: database assistant/clerk, computer clerk, data entry clerk/processor, book keeping/accounts machinist	100089	Online follow-up	123	Work environment	130	Employment history	130	Online follow-up > Work environment > Employment history
41272#M619	CAT-MUL	462363/460(462823)	-0.070983	-0.163155	0.0207803	0.13038	LOGISTIC-BINARY	Operative procedures - OPCS4: M61.9 Unspecified open excision of prostate	100091	Health-related outcomes	2000	Hospital inpatient	2005	Summary Operations	2005	Health-related outcomes > Hospital inpatient > Summary Operations
131602	DATE	445611/17212(462823)	-0.0117869	-0.0270695	0.00348405	0.130476	LOGISTIC-BINARY	Date K31 first reported (other diseases of stomach and duodenum)	2411	Health-related outcomes	First occurrences	First occurrences	2411	Health-related outcomes > First occurrences > Digestive system disorders
100880	CAT-SIN	64928	0.0130924	-0.0038766	0.0300613	0.130478	ORDERED-LOGISTIC	Dried fruit added to cereal	100089	Online follow-up	100090	Diet by 24-hour recall	100102	Cereal yesterday	100102	Online follow-up > Diet by 24-hour recall > Cereal yesterday
26434	CONTINUOUS	32105	-0.008379	-0.0192392	0.00248125	0.130487	LINEAR	Crime score (Scotland)	1	Population characteristics	100094	Baseline characteristics	76	Indices of Multiple Deprivation	76	Population characteristics > Baseline characteristics > Indices of Multiple Deprivation
41210#X503	CAT-MUL	462499/324(462823)	0.0834174	-0.0250789	0.191183	0.130553	LOGISTIC-BINARY	Operative procedures - secondary OPCS4: X50.3 Advanced cardiac pulmonary resuscitation	100091	Health-related outcomes	2000	Hospital inpatient	2005	Summary Operations	2005	Health-related outcomes > Hospital inpatient > Summary Operations
41245#1800	CAT-MUL	429947/31180(461127)	-0.0089287	-0.0205075	0.00264382	0.130588	LOGISTIC-BINARY	Main speciality of consultant (recoded): Respiratory medicine	100091	Health-related outcomes	2000	Hospital inpatient	2001	Summary Administration	2001	Health-related outcomes > Hospital inpatient > Summary Administration
41249#2003	CAT-MUL	449680/12321(462001)	0.0138	-0.0041023	0.0316856	0.130642	LOGISTIC-BINARY	Methods of admission to hospital (recoded): Emergency admission: Bed bureau	100091	Health-related outcomes	2000	Hospital inpatient	2001	Summary Administration	2001	Health-related outcomes > Hospital inpatient > Summary Administration
131208	DATE	453492/9331(462823)	0.0158144	-0.0047191	0.0363257	0.130959	LOGISTIC-BINARY	Date H52 first reported (disorders of refraction and accommodation)	2407	Health-related outcomes	First occurrences	First occurrences	2407	Health-related outcomes > First occurrences > Eye and adnexa disorders
41210#X731	CAT-MUL	461564/1259(462823)	-0.0427782	-0.0983753	0.0126643	0.131016	LOGISTIC-BINARY	Operative procedures - secondary OPCS4: X73.1 Delivery of exclusively oral chemotherapy for neoplasm	100091	Health-related outcomes	2000	Hospital inpatient	2005	Summary Operations	2005	Health-related outcomes > Hospital inpatient > Summary Operations
41200#G331	CAT-MUL	462504/319(462823)	0.0838508	-0.0254673	0.192408	0.131447	LOGISTIC-BINARY	Operative procedures - main OPCS4: G33.1 Bypass of stomach by anastomosis of stomach to jejunum NEC	100091	Health-related outcomes	2000	Hospital inpatient	2005	Summary Operations	2005	Health-related outcomes > Hospital inpatient > Summary Operations
2110	CAT-SIN	448680	0.00426883	-0.0012792	0.00981688	0.131535	ORDERED-LOGISTIC	Able to confide	100000	UK Biobank Assessment Centre	100025	Touchscreen	100059	Psychosocial factors	100061	UK Biobank Assessment Centre > Touchscreen > Psychosocial factors > Social support
20003#1140865010	CAT-MUL	461711/1035(462746)	-0.0471174	-0.10849	0.0140706	0.131808	LOGISTIC-BINARY	Treatment/medication code: viscotears liquid eye gel	100000	UK Biobank Assessment Centre	100071	Verbal interview	100075	Medications	100075	UK Biobank Assessment Centre > Verbal interview > Medications
5923	INTEGER	1102	0.0298534	-0.0089958	0.0687026	0.131898	LINEAR	Age macular degeneration diagnosed	100000	UK Biobank Assessment Centre	100025	Touchscreen	100036	Health and medical history	100041	UK Biobank Assessment Centre > Touchscreen > Health and medical history > Eyesight
41272#C292	CAT-MUL	461551/1272(462823)	-0.0424695	-0.0977997	0.0127082	0.131957	LOGISTIC-BINARY	Operative procedures - OPCS4: C29.2 Enlargement of lacrimal punctum	100091	Health-related outcomes	2000	Hospital inpatient	2005	Summary Operations	2005	Health-related outcomes > Hospital inpatient > Summary Operations
131562	DATE	460960/1863(462823)	0.0348689	-0.0105592	0.080177	0.131973	LOGISTIC-BINARY	Date K05 first reported (gingivitis and periodontal diseases)	2411	Health-related outcomes	First occurrences	First occurrences	2411	Health-related outcomes > First occurrences > Digestive system disorders
20003#1140870570	CAT-MUL	461330/1416(462746)	-0.0401871	-0.0926054	0.0120925	0.132434	LOGISTIC-BINARY	Treatment/medication code: vitamin b12 preparation	100000	UK Biobank Assessment Centre	100071	Verbal interview	100075	Medications	100075	UK Biobank Assessment Centre > Verbal interview > Medications
20553#5	CAT-MUL	146049/3204(149253)	-0.027062	-0.0623564	0.00816757	0.132534	LOGISTIC-BINARY	Methods of self-harm used: Self-injury such as self-cutting, scratching or hitting, etc.	100089	Online follow-up	136	Mental health	146	Self-harm behaviours	146	Online follow-up > Mental health > Self-harm behaviours
131016	DATE	462158/665(462823)	0.0580676	-0.0178073	0.133599	0.132765	LOGISTIC-BINARY	Date G12 first reported (spinal muscular atrophy and related syndromes)	2406	Health-related outcomes	First occurrences	First occurrences	2406	Health-related outcomes > First occurrences > Nervous system disorders
41200#U301	CAT-MUL	462383/440(462823)	-0.0720965	-0.166317	0.0217074	0.132866	LOGISTIC-BINARY	Operative procedures - main OPCS4: U30.1 Tilt table testing	100091	Health-related outcomes	2000	Hospital inpatient	2005	Summary Operations	2005	Health-related outcomes > Hospital inpatient > Summary Operations
41210#Y274	CAT-MUL	462557/266(462823)	0.0914177	-0.0282537	0.210184	0.132893	LOGISTIC-BINARY	Operative procedures - secondary OPCS4: Y27.4 Attention to graft of organ NOC	100091	Health-related outcomes	2000	Hospital inpatient	2005	Summary Operations	2005	Health-related outcomes > Hospital inpatient > Summary Operations
22601#34163176	CAT-MUL	113351/328(113679)	-0.0836449	-0.193028	0.0251524	0.132945	LOGISTIC-BINARY	Job coding: arts officer, producer, director; entertainment/artists'/theatrical agent; studio manager, prompter	100089	Online follow-up	123	Work environment	130	Employment history	130	Online follow-up > Work environment > Employment history
22617#3416	CAT-MUL	113351/328(113679)	-0.0836449	-0.193028	0.0251524	0.132945	LOGISTIC-BINARY	Job code - historical: Arts officers, producers and directors	100089	Online follow-up	123	Work environment	130	Employment history	130	Online follow-up > Work environment > Employment history
20003#1141164086	CAT-MUL	461921/825(462746)	0.0521314	-0.0160168	0.120007	0.133023	LOGISTIC-BINARY	Treatment/medication code: salmeterol+fluticasone propionate	100000	UK Biobank Assessment Centre	100071	Verbal interview	100075	Medications	100075	UK Biobank Assessment Centre > Verbal interview > Medications
41210#Y021	CAT-MUL	461814/1009(462823)	0.0471671	-0.0144809	0.108592	0.133034	LOGISTIC-BINARY	Operative procedures - secondary OPCS4: Y02.1 Implantation of prosthesis into organ NOC	100091	Health-related outcomes	2000	Hospital inpatient	2005	Summary Operations	2005	Health-related outcomes > Hospital inpatient > Summary Operations
41200#A124	CAT-MUL	462604/219(462823)	0.100645	-0.0312173	0.231395	0.133091	LOGISTIC-BINARY	Operative procedures - main OPCS4: A12.4 Creation of ventriculoperitoneal shunt	100091	Health-related outcomes	2000	Hospital inpatient	2005	Summary Operations	2005	Health-related outcomes > Hospital inpatient > Summary Operations
20003#1141180392	CAT-MUL	462493/253(462746)	0.0937335	-0.0290444	0.21557	0.133138	LOGISTIC-BINARY	Treatment/medication code: cefalexin	100000	UK Biobank Assessment Centre	100071	Verbal interview	100075	Medications	100075	UK Biobank Assessment Centre > Verbal interview > Medications
22601#41363318	CAT-MUL	113087/592(113679)	-0.0622612	-0.143684	0.0188213	0.133144	LOGISTIC-BINARY	Job coding: database assistant/clerk, computer clerk, data entry clerk/processor, book keeping/accounts machinist	100089	Online follow-up	123	Work environment	130	Employment history	130	Online follow-up > Work environment > Employment history
41200#K751	CAT-MUL	453654/9169(462823)	-0.0159362	-0.0367613	0.0048666	0.133443	LOGISTIC-BINARY	Operative procedures - main OPCS4: K75.1 Percutaneous transluminal balloon angioplasty and insertion of 1-2 drug-eluting stents into coronary artery	100091	Health-related outcomes	2000	Hospital inpatient	2005	Summary Operations	2005	Health-related outcomes > Hospital inpatient > Summary Operations
131640	DATE	432135/30688(462823)	-0.0088996	-0.0205428	0.00273724	0.133972	LOGISTIC-BINARY	Date K59 first reported (other functional intestinal disorders)	2411	Health-related outcomes	First occurrences	First occurrences	2411	Health-related outcomes > First occurrences > Digestive system disorders
30010	CONTINUOUS	448993	-0.0019223	-0.0044371	0.00059258	0.134097	LINEAR	Red blood cell (erythrocyte) count	100078	Biological samples	100079	Assay results	100080	Blood assays	100081	Biological samples > Assay results > Blood assays > Blood count
41272#E046	CAT-MUL	462413/410(462823)	-0.0743898	-0.17199	0.0227605	0.13436	LOGISTIC-BINARY	Operative procedures - OPCS4: E04.6 Cauterisation of turbinate of nose	100091	Health-related outcomes	2000	Hospital inpatient	2005	Summary Operations	2005	Health-related outcomes > Hospital inpatient > Summary Operations
1628	CAT-SIN	427955	0.0043129	-0.0013391	0.0099649	0.134752	ORDERED-LOGISTIC	Alcohol intake versus 10 years previously	100000	UK Biobank Assessment Centre	100025	Touchscreen	100050	Lifestyle and environment	100051	UK Biobank Assessment Centre > Touchscreen > Lifestyle and environment > Alcohol
41200#T309	CAT-MUL	462395/428(462823)	0.0718377	-0.0226218	0.165745	0.134965	LOGISTIC-BINARY	Operative procedures - main OPCS4: T30.9 Unspecified opening of abdomen	100091	Health-related outcomes	2000	Hospital inpatient	2005	Summary Operations	2005	Health-related outcomes > Hospital inpatient > Summary Operations
1960	CAT-SIN	268716/184177(452893)	-0.0045634	-0.0105472	0.00141989	0.134967	LOGISTIC-BINARY	Fed-up feelings	100000	UK Biobank Assessment Centre	100025	Touchscreen	100059	Psychosocial factors	100060	UK Biobank Assessment Centre > Touchscreen > Psychosocial factors > Mental health
41272#H206	CAT-MUL	451732/11091(462823)	-0.0144087	-0.0333137	0.00447802	0.135037	LOGISTIC-BINARY	Operative procedures - OPCS4: H20.6 Fibreoptic endoscopic resection of lesion of colon NEC	100091	Health-related outcomes	2000	Hospital inpatient	2005	Summary Operations	2005	Health-related outcomes > Hospital inpatient > Summary Operations
2060	CAT-SIN	447223	-0.0055278	-0.0127776	0.00172203	0.13506	ORDERED-LOGISTIC	Frequency of unenthusiasm / disinterest in last 2 weeks	100000	UK Biobank Assessment Centre	100025	Touchscreen	100059	Psychosocial factors	100060	UK Biobank Assessment Centre > Touchscreen > Psychosocial factors > Mental health
22614#0	CAT-MUL	1904/110967(112871)	0.0346615	-0.0107573	0.0801905	0.135196	LOGISTIC-BINARY	Worked with pesticides: Rarely/never	100089	Online follow-up	123	Work environment	130	Employment history	130	Online follow-up > Work environment > Employment history
41210#Z564	CAT-MUL	462068/755(462823)	0.0541357	-0.0170637	0.125031	0.135343	LOGISTIC-BINARY	Operative procedures - secondary OPCS4: Z56.4 Flexor digitorum profundus	100091	Health-related outcomes	2000	Hospital inpatient	2005	Summary Operations	2005	Health-related outcomes > Hospital inpatient > Summary Operations
131522	DATE	462458/365(462823)	-0.0786581	-0.182133	0.0243231	0.135368	LOGISTIC-BINARY	Date J80 first reported (adult respiratory distress syndrome)	2410	Health-related outcomes	First occurrences	First occurrences	2410	Health-related outcomes > First occurrences > Respiratory system disorders
131310	DATE	460412/2411(462823)	0.030461	-0.0095688	0.0704019	0.135414	LOGISTIC-BINARY	Date I27 first reported (other pulmonary heart diseases)	2409	Health-related outcomes	First occurrences	First occurrences	2409	Health-related outcomes > First occurrences > Circulatory system disorders
22617#6139	CAT-MUL	113472/207(113679)	0.102864	-0.0328117	0.237298	0.135558	LOGISTIC-BINARY	Job code - historical: Animal care occupations n.e.c.	100089	Online follow-up	123	Work environment	130	Employment history	130	Online follow-up > Work environment > Employment history
41272#W904	CAT-MUL	462047/776(462823)	-0.053857	-0.124709	0.0167491	0.135608	LOGISTIC-BINARY	Operative procedures - OPCS4: W90.4 Injection into joint NEC	100091	Health-related outcomes	2000	Hospital inpatient	2005	Summary Operations	2005	Health-related outcomes > Hospital inpatient > Summary Operations
20448	CAT-SIN	29924/54506(84430)	0.0108629	-0.0034034	0.0251335	0.135648	LOGISTIC-BINARY	Professional informed about depression	100089	Online follow-up	136	Mental health	138	Depression	138	Online follow-up > Mental health > Depression
20004#1217	CAT-MUL	461265/1481(462746)	0.0387701	-0.0122303	0.0896209	0.135672	LOGISTIC-BINARY	Operation code: removal of testicle/orchidectomy	100000	UK Biobank Assessment Centre	100071	Verbal interview	100076	Operations	100076	UK Biobank Assessment Centre > Verbal interview > Operations
41210#Y912	CAT-MUL	462001/822(462823)	-0.0523023	-0.121131	0.0162956	0.135751	LOGISTIC-BINARY	Operative procedures - secondary OPCS4: Y91.2 Megavoltage treatment for simple radiotherapy	100091	Health-related outcomes	2000	Hospital inpatient	2005	Summary Operations	2005	Health-related outcomes > Hospital inpatient > Summary Operations
41272#A124	CAT-MUL	462541/282(462823)	0.0881194	-0.0281721	0.203561	0.136109	LOGISTIC-BINARY	Operative procedures - OPCS4: A12.4 Creation of ventriculoperitoneal shunt	100091	Health-related outcomes	2000	Hospital inpatient	2005	Summary Operations	2005	Health-related outcomes > Hospital inpatient > Summary Operations
20091#4	CAT-MUL	58541/6387(64928)	-0.0196867	-0.0455955	0.0061896	0.136166	LOGISTIC-BINARY	Type of sliced bread eaten: seeded	100089	Online follow-up	100090	Diet by 24-hour recall	100101	Bread/pasta/rice yesterday	100101	Online follow-up > Diet by 24-hour recall > Bread/pasta/rice yesterday
41229#5JX	CAT-MUL	458849/3974(462823)	-0.0237873	-0.0551024	0.00747689	0.136205	LOGISTIC-BINARY	PCT responsible for patient data: BURY PCT	100091	Health-related outcomes	2000	Hospital inpatient	2001	Summary Administration	2001	Health-related outcomes > Hospital inpatient > Summary Administration
41200#E063	CAT-MUL	462492/331(462823)	-0.0824549	-0.19119	0.0257363	0.136258	LOGISTIC-BINARY	Operative procedures - main OPCS4: E06.3 Removal of packing from cavity of nose	100091	Health-related outcomes	2000	Hospital inpatient	2005	Summary Operations	2005	Health-related outcomes > Hospital inpatient > Summary Operations
41210#L911	CAT-MUL	462561/262(462823)	-0.0926664	-0.214935	0.0289342	0.136414	LOGISTIC-BINARY	Operative procedures - secondary OPCS4: L91.1 Open insertion of central venous catheter	100091	Health-related outcomes	2000	Hospital inpatient	2005	Summary Operations	2005	Health-related outcomes > Hospital inpatient > Summary Operations
134	INTEGER	462706	-0.0079479	-0.018408	0.00251222	0.136419	ORDERED-LOGISTIC	Number of self-reported cancers	100000	UK Biobank Assessment Centre	100071	Verbal interview	100074	Medical conditions	100074	UK Biobank Assessment Centre > Verbal interview > Medical conditions
22617#7211	CAT-MUL	112700/979(113679)	-0.0479967	-0.111331	0.0151255	0.136815	LOGISTIC-BINARY	Job code - historical: Call centre agents/operators	100089	Online follow-up	123	Work environment	130	Employment history	130	Online follow-up > Work environment > Employment history
20003#1141192916	CAT-MUL	461867/879(462746)	-0.0504195	-0.116971	0.0159144	0.136953	LOGISTIC-BINARY	Treatment/medication code: rino clenil 50micrograms nasal spray	100000	UK Biobank Assessment Centre	100071	Verbal interview	100075	Medications	100075	UK Biobank Assessment Centre > Verbal interview > Medications
41210#L882	CAT-MUL	462615/208(462823)	0.10218	-0.033064	0.236241	0.137	LOGISTIC-BINARY	Operative procedures - secondary OPCS4: L88.2 Radiofrequency ablation of varicose vein of leg	100091	Health-related outcomes	2000	Hospital inpatient	2005	Summary Operations	2005	Health-related outcomes > Hospital inpatient > Summary Operations
21055	CAT-SIN	166253	0.00797722	-0.0025487	0.0185032	0.137437	ORDERED-LOGISTIC	Degree bothered by feeling heart pound/race in the last 3 months	100089	Online follow-up	153	Digestive health	153	Digestive health	153	Online follow-up > Digestive health
20255-1	CAT-SIN	255514/368370	-999	-999	-999	0.137668	MULTINOMIAL-LOGISTIC	Spirometry QC measure	100000	UK Biobank Assessment Centre	100006	Physical measures	100020	Spirometry	100020	UK Biobank Assessment Centre > Physical measures > Spirometry
41200#D102	CAT-MUL	462591/232(462823)	-0.098201	-0.228208	0.0310548	0.137689	LOGISTIC-BINARY	Operative procedures - main OPCS4: D10.2 Modified radical mastoidectomy	100091	Health-related outcomes	2000	Hospital inpatient	2005	Summary Operations	2005	Health-related outcomes > Hospital inpatient > Summary Operations
90022	CONTINUOUS	98437	-0.0046849	-0.0108713	0.00150147	0.137736	LINEAR	Thursday average acceleration	100088	Additional exposures	1008	Physical activity measurement	1009	Acceleration averages	1009	Additional exposures > Physical activity measurement > Acceleration averages
41210#W154	CAT-MUL	462525/298(462823)	-0.0866213	-0.201299	0.0274653	0.137803	LOGISTIC-BINARY	Operative procedures - secondary OPCS4: W15.4 Osteotomy of head of metatarsal bone	100091	Health-related outcomes	2000	Hospital inpatient	2005	Summary Operations	2005	Health-related outcomes > Hospital inpatient > Summary Operations
41200#W858	CAT-MUL	462116/707(462823)	0.0555752	-0.0179929	0.128816	0.137855	LOGISTIC-BINARY	Operative procedures - main OPCS4: W85.8 Other specified therapeutic endoscopic operations on cavity of knee joint	100091	Health-related outcomes	2000	Hospital inpatient	2005	Summary Operations	2005	Health-related outcomes > Hospital inpatient > Summary Operations
41210#K634	CAT-MUL	457278/5545(462823)	-0.0201502	-0.0467876	0.00645071	0.137902	LOGISTIC-BINARY	Operative procedures - secondary OPCS4: K63.4 Coronary arteriography using two catheters	100091	Health-related outcomes	2000	Hospital inpatient	2005	Summary Operations	2005	Health-related outcomes > Hospital inpatient > Summary Operations
41210#Z292	CAT-MUL	461685/1138(462823)	0.0438697	-0.0141846	0.101726	0.137926	LOGISTIC-BINARY	Operative procedures - secondary OPCS4: Z29.2 Anus	100091	Health-related outcomes	2000	Hospital inpatient	2005	Summary Operations	2005	Health-related outcomes > Hospital inpatient > Summary Operations
41210#Y469	CAT-MUL	462540/283(462823)	-0.0887232	-0.20635	0.0282726	0.138324	LOGISTIC-BINARY	Operative procedures - secondary OPCS4: Y46.9 Unspecified open approach to contents of cranium	100091	Health-related outcomes	2000	Hospital inpatient	2005	Summary Operations	2005	Health-related outcomes > Hospital inpatient > Summary Operations
41221#8	CAT-MUL	9022/1543(10565)	0.0407771	-0.0132199	0.0946924	0.13851	LOGISTIC-BINARY	Delivery methods: Emergency caesarean section	100091	Health-related outcomes	2000	Hospital inpatient	2003	Summary Maternity	2003	Health-related outcomes > Hospital inpatient > Summary Maternity
41200#W421	CAT-MUL	462065/758(462823)	-0.0540714	-0.125791	0.017399	0.138832	LOGISTIC-BINARY	Operative procedures - main OPCS4: W42.1 Primary total prosthetic replacement of knee joint NEC	100091	Health-related outcomes	2000	Hospital inpatient	2005	Summary Operations	2005	Health-related outcomes > Hospital inpatient > Summary Operations
41210#R149	CAT-MUL	461439/1384(462823)	-0.0405509	-0.0943296	0.0130763	0.138885	LOGISTIC-BINARY	Operative procedures - secondary OPCS4: R14.9 Unspecified surgical induction of labour	100091	Health-related outcomes	2000	Hospital inpatient	2005	Summary Operations	2005	Health-related outcomes > Hospital inpatient > Summary Operations
20004#1507	CAT-MUL	460041/2705(462746)	-0.0286864	-0.066716	0.00926796	0.138902	LOGISTIC-BINARY	Operation code: ectopic pregnancy surgery	100000	UK Biobank Assessment Centre	100071	Verbal interview	100076	Operations	100076	UK Biobank Assessment Centre > Verbal interview > Operations
41200#W151	CAT-MUL	461592/1231(462823)	0.0421161	-0.0137966	0.0978486	0.139227	LOGISTIC-BINARY	Operative procedures - main OPCS4: W15.1 Osteotomy of neck of first metatarsal bone	100091	Health-related outcomes	2000	Hospital inpatient	2005	Summary Operations	2005	Health-related outcomes > Hospital inpatient > Summary Operations
23110	CONTINUOUS	454667	0.00153929	-0.0005016	0.00358022	0.139348	LINEAR	Impedance of arm (left)	100000	UK Biobank Assessment Centre	100006	Physical measures	100008	Anthropometry	100009	UK Biobank Assessment Centre > Physical measures > Anthropometry > Impedance measures
41210#Z567	CAT-MUL	461159/1664(462823)	-0.0363982	-0.0847307	0.0118144	0.139446	LOGISTIC-BINARY	Operative procedures - secondary OPCS4: Z56.7 Extensor muscle of hand	100091	Health-related outcomes	2000	Hospital inpatient	2005	Summary Operations	2005	Health-related outcomes > Hospital inpatient > Summary Operations
41210#B375	CAT-MUL	462608/215(462823)	0.099879	-0.0331777	0.231771	0.13956	LOGISTIC-BINARY	Operative procedures - secondary OPCS4: B37.5 Lipofilling of breast	100091	Health-related outcomes	2000	Hospital inpatient	2005	Summary Operations	2005	Health-related outcomes > Hospital inpatient > Summary Operations
41210#Z298	CAT-MUL	461880/943(462823)	0.0479537	-0.0157924	0.111458	0.13964	LOGISTIC-BINARY	Operative procedures - secondary OPCS4: Z29.8 Specified part of bowel NEC	100091	Health-related outcomes	2000	Hospital inpatient	2005	Summary Operations	2005	Health-related outcomes > Hospital inpatient > Summary Operations
41272#F324	CAT-MUL	462485/338(462823)	0.0797742	-0.0264479	0.185293	0.139763	LOGISTIC-BINARY	Operative procedures - OPCS4: F32.4 Operations on uvula NEC	100091	Health-related outcomes	2000	Hospital inpatient	2005	Summary Operations	2005	Health-related outcomes > Hospital inpatient > Summary Operations
20084#481	CAT-MUL	64093/835(64928)	-0.0517077	-0.120471	0.0168086	0.139824	LOGISTIC-BINARY	Vitamin and/or mineral supplement use: Folic acid	100089	Online follow-up	100090	Diet by 24-hour recall	100112	Vitamin/mineral supplements yesterday	100112	Online follow-up > Diet by 24-hour recall > Vitamin/mineral supplements yesterday
6147#2	CAT-MUL	441309/19043(460352)	-0.0109669	-0.0255383	0.00359396	0.140032	LOGISTIC-BINARY	Reason for glasses/contact lenses: For long-sightedness, i.e. for distance and near, but particularly for near tasks like reading (called 'hypermetropia')	100000	UK Biobank Assessment Centre	100025	Touchscreen	100036	Health and medical history	100041	UK Biobank Assessment Centre > Touchscreen > Health and medical history > Eyesight
132156	DATE	459125/3698(462823)	0.0244407	-0.0080805	0.056903	0.140401	LOGISTIC-BINARY	Date N97 first reported (female infertility)	2414	Health-related outcomes	First occurrences	First occurrences	2414	Health-related outcomes > First occurrences > Genitourinary system disorders
22134	CAT-SIN	115073/1017(116090)	-0.0467696	-0.109064	0.015322	0.140519	LOGISTIC-BINARY	Doctor diagnosed bronchiectasis	100089	Online follow-up	123	Work environment	132	Medical information	132	Online follow-up > Work environment > Medical information
20477	CAT-SIN	5793/1572(7365)	0.0417496	-0.0138639	0.0973251	0.141003	LOGISTIC-BINARY	Ever talked to a health professional about unusual or psychotic experiences	100089	Online follow-up	136	Mental health	144	Unusual and psychotic experiences	144	Online follow-up > Mental health > Unusual and psychotic experiences
40006#C838	CAT-MUL	462607/216(462823)	-0.100947	-0.235753	0.0330545	0.141092	LOGISTIC-BINARY	Type of cancer: ICD10: C83.8 Other types of diffuse non-Hodgkin's lymphoma	100091	Health-related outcomes	100092	Cancer register	100092	Cancer register	100092	Health-related outcomes > Cancer register
20086#9	CAT-MUL	64008/920(64928)	-0.0490824	-0.114591	0.0161968	0.141278	LOGISTIC-BINARY	Type of special diet followed: Lactose-free	100089	Online follow-up	100090	Diet by 24-hour recall	100097	Typical diet yesterday	100097	Online follow-up > Diet by 24-hour recall > Typical diet yesterday
20004#1598	CAT-MUL	462546/200(462746)	-0.104823	-0.244901	0.0343935	0.141341	LOGISTIC-BINARY	Operation code: nail surgery / nail removal	100000	UK Biobank Assessment Centre	100071	Verbal interview	100076	Operations	100076	UK Biobank Assessment Centre > Verbal interview > Operations
41272#W693	CAT-MUL	461618/1205(462823)	-0.0425656	-0.0993762	0.0140817	0.14135	LOGISTIC-BINARY	Operative procedures - OPCS4: W69.3 Partial synovectomy	100091	Health-related outcomes	2000	Hospital inpatient	2005	Summary Operations	2005	Health-related outcomes > Hospital inpatient > Summary Operations
40011#9861	CAT-MUL	462440/383(462823)	-0.0755915	-0.176603	0.0249458	0.141562	LOGISTIC-BINARY	Histology of cancer tumour: Acute myeloid leukemia, NOS	100091	Health-related outcomes	100092	Cancer register	100092	Cancer register	100092	Health-related outcomes > Cancer register
22601#11323222	CAT-MUL	110964/2715(113679)	0.0285466	-0.0095714	0.0665857	0.141741	LOGISTIC-BINARY	Job coding: sales or marketing manager/director, export/import manager, business development manager, advertising/commercial manager	100089	Online follow-up	123	Work environment	130	Employment history	130	Online follow-up > Work environment > Employment history
22617#1132	CAT-MUL	110964/2715(113679)	0.0285466	-0.0095714	0.0665857	0.141741	LOGISTIC-BINARY	Job code - historical: Marketing and sales managers	100089	Online follow-up	123	Work environment	130	Employment history	130	Online follow-up > Work environment > Employment history
100017	CONTINUOUS	64958	0.00569262	-0.0019053	0.0132905	0.141973	LINEAR	Magnesium		100089	Online follow-up	100090	Diet by 24-hour recall	100098	Estimated nutrients yesterday	100098	Online follow-up > Diet by 24-hour recall > Estimated nutrients yesterday
20003#1140911638	CAT-MUL	462491/255(462746)	-0.0926377	-0.216622	0.0306593	0.142014	LOGISTIC-BINARY	Treatment/medication code: kelp+garlic product	100000	UK Biobank Assessment Centre	100071	Verbal interview	100075	Medications	100075	UK Biobank Assessment Centre > Verbal interview > Medications
41210#E036	CAT-MUL	462264/559(462823)	0.0617793	-0.020919	0.144061	0.142118	LOGISTIC-BINARY	Operative procedures - secondary OPCS4: E03.6 Septoplasty of nose NEC	100091	Health-related outcomes	2000	Hospital inpatient	2005	Summary Operations	2005	Health-related outcomes > Hospital inpatient > Summary Operations
2734	INTEGER	250561	-0.0053746	-0.0125518	0.0018025	0.142172	ORDERED-LOGISTIC	Number of live births	100000	UK Biobank Assessment Centre	100025	Touchscreen	100068	Sex-specific factors	100069	UK Biobank Assessment Centre > Touchscreen > Sex-specific factors > Female-specific factors
41272#E032	CAT-MUL	462561/262(462823)	0.0899655	-0.0306257	0.209634	0.142211	LOGISTIC-BINARY	Operative procedures - OPCS4: E03.2 Excision of lesion of septum of nose	100091	Health-related outcomes	2000	Hospital inpatient	2005	Summary Operations	2005	Health-related outcomes > Hospital inpatient > Summary Operations
20074	INTEGER	458376	-0.0021668	-0.0050608	0.00072722	0.142251	LINEAR	Home location at assessment - east co-ordinate (rounded)	100000	UK Biobank Assessment Centre	100021	Recruitment	100024	Reception	100024	UK Biobank Assessment Centre > Recruitment > Reception
41229#5N3	CAT-MUL	457999/4824(462823)	-0.0212715	-0.0497089	0.0071236	0.142331	LOGISTIC-BINARY	PCT responsible for patient data: WAKEFIELD DISTRICT PCT	100091	Health-related outcomes	2000	Hospital inpatient	2001	Summary Administration	2001	Health-related outcomes > Hospital inpatient > Summary Administration
41272#C151	CAT-MUL	461995/828(462823)	-0.0512584	-0.119882	0.0171337	0.142542	LOGISTIC-BINARY	Operative procedures - OPCS4: C15.1 Correction of ectropion NEC	100091	Health-related outcomes	2000	Hospital inpatient	2005	Summary Operations	2005	Health-related outcomes > Hospital inpatient > Summary Operations
41256#7421	CAT-MUL	462393/430(462823)	-0.071168	-0.166509	0.0237356	0.14259	LOGISTIC-BINARY	Operative procedures - main OPCS3: 742.1 Other termination of pregnancy : vacum aspiration	100091	Health-related outcomes	2000	Hospital inpatient	2005	Summary Operations	2005	Health-related outcomes > Hospital inpatient > Summary Operations
90102	CONTINUOUS	98437	0.00462194	-0.0015595	0.0108034	0.142787	LINEAR	Fraction acceleration <= 11 milli-gravities	100088	Additional exposures	1008	Physical activity measurement	1010	Acceleration intensity distribution	1010	Additional exposures > Physical activity measurement > Acceleration intensity distribution
41272#G753	CAT-MUL	461330/1493(462823)	-0.038099	-0.08914	0.01281	0.142964	LOGISTIC-BINARY	Operative procedures - OPCS4: G75.3 Closure of ileostomy	100091	Health-related outcomes	2000	Hospital inpatient	2005	Summary Operations	2005	Health-related outcomes > Hospital inpatient > Summary Operations
41210#S063	CAT-MUL	461935/888(462823)	-0.049398	-0.11561	0.0165972	0.143038	LOGISTIC-BINARY	Operative procedures - secondary OPCS4: S06.3 Shave excision of lesion of skin of head or neck	100091	Health-related outcomes	2000	Hospital inpatient	2005	Summary Operations	2005	Health-related outcomes > Hospital inpatient > Summary Operations
20091#1	CAT-MUL	52045/12883(64928)	0.014497	-0.0049107	0.0338936	0.143063	LOGISTIC-BINARY	Type of sliced bread eaten: white	100089	Online follow-up	100090	Diet by 24-hour recall	100101	Bread/pasta/rice yesterday	100101	Online follow-up > Diet by 24-hour recall > Bread/pasta/rice yesterday
41200#T723	CAT-MUL	459014/3809(462823)	0.0237905	-0.0080803	0.0556048	0.143104	LOGISTIC-BINARY	Operative procedures - main OPCS4: T72.3 Release of constriction of sheath of tendon	100091	Health-related outcomes	2000	Hospital inpatient	2005	Summary Operations	2005	Health-related outcomes > Hospital inpatient > Summary Operations
189	CONTINUOUS	462279	-0.0021515	-0.0050316	0.00072849	0.14314	LINEAR	Townsend deprivation index at recruitment	1	Population characteristics	100094	Baseline characteristics	100094	Baseline characteristics	100094	Population characteristics > Baseline characteristics
131090	DATE	462554/269(462823)	-0.0898593	-0.210524	0.0301449	0.14338	LOGISTIC-BINARY	Date G64 first reported (other disorders of peripheral nervous system)	2406	Health-related outcomes	First occurrences	First occurrences	2406	Health-related outcomes > First occurrences > Nervous system disorders
30750	CONTINUOUS	441100	0.00210259	-0.0007144	0.00491958	0.143491	LINEAR	Glycated haemoglobin (HbA1c)	100078	Biological samples	100079	Assay results	100080	Blood assays	17518	Biological samples > Assay results > Blood assays > Blood biochemistry
20003#1140909482	CAT-MUL	462460/286(462746)	-0.0870969	-0.2041	0.0292798	0.143564	LOGISTIC-BINARY	Treatment/medication code: opticrom allergy eye drops	100000	UK Biobank Assessment Centre	100071	Verbal interview	100075	Medications	100075	UK Biobank Assessment Centre > Verbal interview > Medications
41210#K512	CAT-MUL	462524/299(462823)	-0.0851205	-0.199524	0.0286811	0.143735	LOGISTIC-BINARY	Operative procedures - secondary OPCS4: K51.2 Intravascular ultrasound of coronary artery	100091	Health-related outcomes	2000	Hospital inpatient	2005	Summary Operations	2005	Health-related outcomes > Hospital inpatient > Summary Operations
20003#1141157126	CAT-MUL	461927/819(462746)	0.0509179	-0.0174779	0.119036	0.143738	LOGISTIC-BINARY	Treatment/medication code: montelukast product	100000	UK Biobank Assessment Centre	100071	Verbal interview	100075	Medications	100075	UK Biobank Assessment Centre > Verbal interview > Medications
23018	INTEGER	8892	0.0289378	-0.0098933	0.0677689	0.144151	ORDERED-LOGISTIC	Core antigen for Hepatitis C Virus	100078	Biological samples	100079	Assay results	100080	Blood assays	1307	Biological samples > Assay results > Blood assays > Infectious Diseases > Infectious Disease Antigens
41229#5NE	CAT-MUL	462405/418(462823)	0.0710173	-0.0245626	0.166031	0.144163	LOGISTIC-BINARY	PCT responsible for patient data: CUMBRIA TEACHING PCT	100091	Health-related outcomes	2000	Hospital inpatient	2001	Summary Administration	2001	Health-related outcomes > Hospital inpatient > Summary Administration
5843-3	CAT-SIN	33297/37348	-999	-999	-999	0.144506	MULTINOMIAL-LOGISTIC	Which eye(s) affected by myopia (short sight)	100000	UK Biobank Assessment Centre	100025	Touchscreen	100036	Health and medical history	100041	UK Biobank Assessment Centre > Touchscreen > Health and medical history > Eyesight
22337	INTEGER	23676	-0.0094581	-0.0221623	0.00324606	0.144511	LINEAR	T axis		100000	UK Biobank Assessment Centre	100006	Physical measures	104	ECG at rest, 12-lead	104	UK Biobank Assessment Centre > Physical measures > ECG at rest, 12-lead
41200#B301	CAT-MUL	462396/427(462823)	0.0702612	-0.024384	0.164351	0.144524	LOGISTIC-BINARY	Operative procedures - main OPCS4: B30.1 Insertion of prosthesis for breast	100091	Health-related outcomes	2000	Hospital inpatient	2005	Summary Operations	2005	Health-related outcomes > Hospital inpatient > Summary Operations
20001#1048	CAT-MUL	462541/205(462746)	-0.102656	-0.241011	0.0348609	0.144724	LOGISTIC-BINARY	Cancer code, self-reported: leukaemia	100000	UK Biobank Assessment Centre	100071	Verbal interview	100074	Medical conditions	100074	UK Biobank Assessment Centre > Verbal interview > Medical conditions
131154	DATE	459140/3683(462823)	0.0241063	-0.0083192	0.0564738	0.14473	LOGISTIC-BINARY	Date H18 first reported (other disorders of cornea)	2407	Health-related outcomes	First occurrences	First occurrences	2407	Health-related outcomes > First occurrences > Eye and adnexa disorders
130720	DATE	462601/222(462823)	-0.0985894	-0.231526	0.0335674	0.14496	LOGISTIC-BINARY	Date E20 first reported (hypoparathyroidism)	2404	Health-related outcomes	First occurrences	First occurrences	2404	Health-related outcomes > First occurrences > Endocrine, nutritional and metabolic diseases
24508	CONTINUOUS	458376	-0.0021514	-0.0050458	0.00074298	0.145157	LINEAR	Distance (Euclidean) to coast	100088	Additional exposures	113	Local environment	151	Greenspace and coastal proximity	151	Additional exposures > Local environment > Greenspace and coastal proximity
2188	CAT-SIN	304669/147044(451713)	-0.0046742	-0.0109659	0.00161681	0.145351	LOGISTIC-BINARY	Long-standing illness, disability or infirmity	100000	UK Biobank Assessment Centre	100025	Touchscreen	100036	Health and medical history	100042	UK Biobank Assessment Centre > Touchscreen > Health and medical history > General health
41210#Q221	CAT-MUL	452063/10760(462823)	-0.0143697	-0.0337242	0.00496589	0.145399	LOGISTIC-BINARY	Operative procedures - secondary OPCS4: Q22.1 Bilateral salpingoophorectomy	100091	Health-related outcomes	2000	Hospital inpatient	2005	Summary Operations	2005	Health-related outcomes > Hospital inpatient > Summary Operations
22617#9259	CAT-MUL	113406/273(113679)	-0.0888448	-0.208788	0.0304124	0.145474	LOGISTIC-BINARY	Job code - historical: Elementary sales occupations n.e.c.	100089	Online follow-up	123	Work environment	130	Employment history	130	Online follow-up > Work environment > Employment history
41246#2460	CAT-MUL	440318/3326(443644)	-0.0254235	-0.0596859	0.00877906	0.145503	LOGISTIC-BINARY	Treatment speciality of consultant (recoded): Rehabilitation	100091	Health-related outcomes	2000	Hospital inpatient	2001	Summary Administration	2001	Health-related outcomes > Hospital inpatient > Summary Administration
41272#A529	CAT-MUL	462607/216(462823)	-0.0997861	-0.234548	0.0341783	0.14559	LOGISTIC-BINARY	Operative procedures - OPCS4: A52.9 Unspecified therapeutic epidural injection	100091	Health-related outcomes	2000	Hospital inpatient	2005	Summary Operations	2005	Health-related outcomes > Hospital inpatient > Summary Operations
40006#C20	CAT-MUL	460628/2195(462823)	-0.0312409	-0.0733676	0.0107947	0.145621	LOGISTIC-BINARY	Type of cancer: ICD10: C20 Malignant neoplasm of rectum	100091	Health-related outcomes	100092	Cancer register	100092	Cancer register	100092	Health-related outcomes > Cancer register
41245#1030	CAT-MUL	459107/1710(460817)	0.035143	-0.0122915	0.0824483	0.145908	LOGISTIC-BINARY	Main speciality of consultant (recoded): Allied health professional episode	100091	Health-related outcomes	2000	Hospital inpatient	2001	Summary Administration	2001	Health-related outcomes > Hospital inpatient > Summary Administration
131050	DATE	462503/320(462823)	-0.0817734	-0.19232	0.0282071	0.146135	LOGISTIC-BINARY	Date G41 first reported (status epilepticus)	2406	Health-related outcomes	First occurrences	First occurrences	2406	Health-related outcomes > First occurrences > Nervous system disorders
41272#K621	CAT-MUL	461434/1389(462823)	-0.0391741	-0.0920848	0.0135938	0.146213	LOGISTIC-BINARY	Operative procedures - OPCS4: K62.1 Percutaneous transluminal ablation of pulmonary vein to left atrium conducting system	100091	Health-related outcomes	2000	Hospital inpatient	2005	Summary Operations	2005	Health-related outcomes > Hospital inpatient > Summary Operations
41210#Z835	CAT-MUL	461761/1062(462823)	0.044469	-0.0156401	0.104366	0.146364	LOGISTIC-BINARY	Operative procedures - secondary OPCS4: Z83.5 Distal interphalangeal joint of finger	100091	Health-related outcomes	2000	Hospital inpatient	2005	Summary Operations	2005	Health-related outcomes > Hospital inpatient > Summary Operations
41200#T102	CAT-MUL	462471/352(462823)	-0.0778886	-0.183281	0.0269904	0.146538	LOGISTIC-BINARY	Operative procedures - main OPCS4: T10.2 Endoscopic pleurodesis using talc	100091	Health-related outcomes	2000	Hospital inpatient	2005	Summary Operations	2005	Health-related outcomes > Hospital inpatient > Summary Operations
41245#1550	CAT-MUL	457629/3200(460829)	0.0256977	-0.0090312	0.0603582	0.14654	LOGISTIC-BINARY	Main speciality of consultant (recoded): Nursing episode	100091	Health-related outcomes	2000	Hospital inpatient	2001	Summary Administration	2001	Health-related outcomes > Hospital inpatient > Summary Administration
20004#1209	CAT-MUL	460389/2357(462746)	-0.0303561	-0.0713967	0.0105972	0.146713	LOGISTIC-BINARY	Operation code: transurethral resection of prostate (turp)	100000	UK Biobank Assessment Centre	100071	Verbal interview	100076	Operations	100076	UK Biobank Assessment Centre > Verbal interview > Operations
131110	DATE	461821/1002(462823)	0.0457249	-0.0161407	0.107366	0.146728	LOGISTIC-BINARY	Date G91 first reported (hydrocephalus)	2406	Health-related outcomes	First occurrences	First occurrences	2406	Health-related outcomes > First occurrences > Nervous system disorders
21062	CAT-SIN	128456/37403(165859)	0.00862941	-0.0030307	0.020286	0.146847	LOGISTIC-BINARY	Ever been offered/sought treatment for anxiety	100089	Online follow-up	153	Digestive health	153	Digestive health	153	Online follow-up > Digestive health
102080	CAT-SIN	38631/26297(64928)	0.0116749	-0.0041003	0.0274489	0.146889	LOGISTIC-BINARY	Yogurt/ice-cream consumers	100089	Online follow-up	100090	Diet by 24-hour recall	100109	Soup/snacks/pastries yesterday	100109	Online follow-up > Diet by 24-hour recall > Soup/snacks/pastries yesterday
41246#2457	CAT-MUL	439038/4740(443778)	-0.0212619	-0.0500235	0.00745752	0.147071	LOGISTIC-BINARY	Treatment speciality of consultant (recoded): Stroke Medicine	100091	Health-related outcomes	2000	Hospital inpatient	2001	Summary Administration	2001	Health-related outcomes > Hospital inpatient > Summary Administration
41200#S682	CAT-MUL	462491/332(462823)	-0.0800831	-0.188598	0.0278853	0.147096	LOGISTIC-BINARY	Operative procedures - main OPCS4: S68.2 Excision of wedge of nail	100091	Health-related outcomes	2000	Hospital inpatient	2005	Summary Operations	2005	Health-related outcomes > Hospital inpatient > Summary Operations
131670	DATE	450519/12304(462823)	-0.0132672	-0.0312126	0.00466166	0.147141	LOGISTIC-BINARY	Date K76 first reported (other diseases of liver)	2411	Health-related outcomes	First occurrences	First occurrences	2411	Health-related outcomes > First occurrences > Digestive system disorders
41229#5K7	CAT-MUL	461412/1411(462823)	-0.0387711	-0.0912651	0.0135827	0.147179	LOGISTIC-BINARY	PCT responsible for patient data: CAMDEN PCT	100091	Health-related outcomes	2000	Hospital inpatient	2001	Summary Administration	2001	Health-related outcomes > Hospital inpatient > Summary Administration
41210#P255	CAT-MUL	462577/246(462823)	-0.0930822	-0.219388	0.0325199	0.147578	LOGISTIC-BINARY	Operative procedures - secondary OPCS4: P25.5 Suture of vagina	100091	Health-related outcomes	2000	Hospital inpatient	2005	Summary Operations	2005	Health-related outcomes > Hospital inpatient > Summary Operations
41210#W329	CAT-MUL	462530/293(462823)	-0.085148	-0.200722	0.0298203	0.147748	LOGISTIC-BINARY	Operative procedures - secondary OPCS4: W32.9 Unspecified other graft of bone	100091	Health-related outcomes	2000	Hospital inpatient	2005	Summary Operations	2005	Health-related outcomes > Hospital inpatient > Summary Operations
4204	CAT-SIN	129108/22381(151489)	-0.0108587	-0.0255803	0.00385526	0.148157	LOGISTIC-BINARY	Absence of notch position in the pulse waveform	100000	UK Biobank Assessment Centre	100006	Physical measures	100007	Arterial stiffness	100007	UK Biobank Assessment Centre > Physical measures > Arterial stiffness
41210#F122	CAT-MUL	462227/596(462823)	-0.0595524	-0.140425	0.0210008	0.14816	LOGISTIC-BINARY	Operative procedures - secondary OPCS4: F12.2 Root canal therapy to tooth	100091	Health-related outcomes	2000	Hospital inpatient	2005	Summary Operations	2005	Health-related outcomes > Hospital inpatient > Summary Operations
41200#T013	CAT-MUL	462608/215(462823)	-0.099302	-0.23437	0.0349646	0.148466	LOGISTIC-BINARY	Operative procedures - main OPCS4: T01.3 Excision of lesion of chest wall	100091	Health-related outcomes	2000	Hospital inpatient	2005	Summary Operations	2005	Health-related outcomes > Hospital inpatient > Summary Operations
22617#9119	CAT-MUL	113458/221(113679)	0.0964026	-0.0349342	0.226613	0.148573	LOGISTIC-BINARY	Job code - historical: Fishing and agriculture related occupations n.e.c.	100089	Online follow-up	123	Work environment	130	Employment history	130	Online follow-up > Work environment > Employment history
21074	CAT-SIN	9541/10251(19792)	-0.0208003	-0.049034	0.00742591	0.148679	LOGISTIC-BINARY	Diarrhoea when IBS symptoms first began	100089	Online follow-up	153	Digestive health	153	Digestive health	153	Online follow-up > Digestive health
132542	DATE	461745/1078(462823)	-0.0441758	-0.104246	0.0157121	0.148881	LOGISTIC-BINARY	Date Q66 first reported (congenital deformities of feet)	2417	Health-related outcomes	First occurrences	First occurrences	2417	Health-related outcomes > First occurrences > Congenital disruptions and chromosomal abnormalities
131306	DATE	417408/45415(462823)	-0.0073875	-0.0174217	0.00264258	0.148937	LOGISTIC-BINARY	Date I25 first reported (chronic ischaemic heart disease)	2409	Health-related outcomes	First occurrences	First occurrences	2409	Health-related outcomes > First occurrences > Circulatory system disorders
22601#32113077	CAT-MUL	113174/505(113679)	0.0641902	-0.0232155	0.151135	0.148985	LOGISTIC-BINARY	Job coding: health visitor	100089	Online follow-up	123	Work environment	130	Employment history	130	Online follow-up > Work environment > Employment history
40011#8091	CAT-MUL	462410/413(462823)	0.0705792	-0.0256198	0.166216	0.149285	LOGISTIC-BINARY	Histology of cancer tumour: Multifocal superficial basal cell carcinoma	100091	Health-related outcomes	100092	Cancer register	100092	Cancer register	100092	Health-related outcomes > Cancer register
41272#P032	CAT-MUL	462237/586(462823)	-0.0599126	-0.141528	0.0213732	0.149423	LOGISTIC-BINARY	Operative procedures - OPCS4: P03.2 Marsupialisation of Bartholin gland	100091	Health-related outcomes	2000	Hospital inpatient	2005	Summary Operations	2005	Health-related outcomes > Hospital inpatient > Summary Operations
41210#Y037	CAT-MUL	459816/3007(462823)	-0.0264113	-0.0623881	0.00949859	0.14982	LOGISTIC-BINARY	Operative procedures - secondary OPCS4: Y03.7 Removal of prosthesis from organ NOC	100091	Health-related outcomes	2000	Hospital inpatient	2005	Summary Operations	2005	Health-related outcomes > Hospital inpatient > Summary Operations
20003#1140882236	CAT-MUL	462135/611(462746)	-0.0585755	-0.138449	0.0209865	0.149827	LOGISTIC-BINARY	Treatment/medication code: seroxat 20mg tablet	100000	UK Biobank Assessment Centre	100071	Verbal interview	100075	Medications	100075	UK Biobank Assessment Centre > Verbal interview > Medications
41249#2014	CAT-MUL	446468/15591(462059)	-0.0117483	-0.0277457	0.00423605	0.149878	LOGISTIC-BINARY	Methods of admission to hospital (recoded): Emergency admission: Outpatients	100091	Health-related outcomes	2000	Hospital inpatient	2001	Summary Administration	2001	Health-related outcomes > Hospital inpatient > Summary Administration
41210#R291	CAT-MUL	462467/356(462823)	-0.0769362	-0.181923	0.027507	0.149914	LOGISTIC-BINARY	Operative procedures - secondary OPCS4: R29.1 Manual removal of placenta from delivered uterus	100091	Health-related outcomes	2000	Hospital inpatient	2005	Summary Operations	2005	Health-related outcomes > Hospital inpatient > Summary Operations
104530	CAT-SIN	64817	-0.0182828	-0.0431702	0.00660472	0.149915	ORDERED-LOGISTIC	Orange intake	100089	Online follow-up	100090	Diet by 24-hour recall	100103	Fruit/vegetables yesterday	100103	Online follow-up > Diet by 24-hour recall > Fruit/vegetables yesterday
41272#C611	CAT-MUL	462558/265(462823)	0.087816	-0.0321552	0.20689	0.14992	LOGISTIC-BINARY	Operative procedures - OPCS4: C61.1 Laser trabeculoplasty	100091	Health-related outcomes	2000	Hospital inpatient	2005	Summary Operations	2005	Health-related outcomes > Hospital inpatient > Summary Operations
41200#W961	CAT-MUL	462620/203(462823)	-0.101853	-0.240919	0.036392	0.150035	LOGISTIC-BINARY	Operative procedures - main OPCS4: W96.1 Primary total prosthetic replacement of shoulder joint using cement	100091	Health-related outcomes	2000	Hospital inpatient	2005	Summary Operations	2005	Health-related outcomes > Hospital inpatient > Summary Operations
22601#61133076	CAT-MUL	113391/288(113679)	-0.0856056	-0.202526	0.03065	0.150183	LOGISTIC-BINARY	Job coding: dental nurse or assistant	100089	Online follow-up	123	Work environment	130	Employment history	130	Online follow-up > Work environment > Employment history
22617#6113	CAT-MUL	113391/288(113679)	-0.0856056	-0.202526	0.03065	0.150183	LOGISTIC-BINARY	Job code - historical: Dental nurses	100089	Online follow-up	123	Work environment	130	Employment history	130	Online follow-up > Work environment > Employment history
41272#B341	CAT-MUL	462406/417(462823)	0.0700835	-0.0257051	0.165308	0.150409	LOGISTIC-BINARY	Operative procedures - OPCS4: B34.1 Subareolar excision of mammary duct	100091	Health-related outcomes	2000	Hospital inpatient	2005	Summary Operations	2005	Health-related outcomes > Hospital inpatient > Summary Operations
23130	CONTINUOUS	454280	-0.0013249	-0.0031312	0.00048133	0.150526	LINEAR	Trunk predicted mass	100000	UK Biobank Assessment Centre	100006	Physical measures	100008	Anthropometry	100009	UK Biobank Assessment Centre > Physical measures > Anthropometry > Impedance measures
131898	DATE	462425/398(462823)	0.0716608	-0.0263586	0.169096	0.150684	LOGISTIC-BINARY	Date M34 first reported (systemic sclerosis)	2413	Health-related outcomes	First occurrences	First occurrences	2413	Health-related outcomes > First occurrences > Musculoskeletal system and connective tissue disorders
22601#24423108	CAT-MUL	111697/1982(113679)	-0.0327106	-0.0774035	0.0118764	0.150949	LOGISTIC-BINARY	Job coding: social worker, child care/protection officer, adoption officer, mental health officer, almoner, family case worker	100089	Online follow-up	123	Work environment	130	Employment history	130	Online follow-up > Work environment > Employment history
22617#2442	CAT-MUL	111697/1982(113679)	-0.0327106	-0.0774035	0.0118764	0.150949	LOGISTIC-BINARY	Job code - historical: Social workers	100089	Online follow-up	123	Work environment	130	Employment history	130	Online follow-up > Work environment > Employment history
41200#X338	CAT-MUL	462608/215(462823)	-0.0986706	-0.233735	0.0355808	0.151035	LOGISTIC-BINARY	Operative procedures - main OPCS4: X33.8 Other specified other blood transfusion	100091	Health-related outcomes	2000	Hospital inpatient	2005	Summary Operations	2005	Health-related outcomes > Hospital inpatient > Summary Operations
22601#24213281	CAT-MUL	111291/2388(113679)	0.0296553	-0.01089	0.0701097	0.151247	LOGISTIC-BINARY	Job coding: chartered/certified accountant, auditor, company accountant, articled/audit clerk, official receiver	100089	Online follow-up	123	Work environment	130	Employment history	130	Online follow-up > Work environment > Employment history
22617#2421	CAT-MUL	111291/2388(113679)	0.0296553	-0.01089	0.0701097	0.151247	LOGISTIC-BINARY	Job code - historical: Chartered and certified accountants	100089	Online follow-up	123	Work environment	130	Employment history	130	Online follow-up > Work environment > Employment history
20003#1140870422	CAT-MUL	458865/3881(462746)	-0.0231849	-0.0548854	0.00846355	0.151393	LOGISTIC-BINARY	Treatment/medication code: folic acid product	100000	UK Biobank Assessment Centre	100071	Verbal interview	100075	Medications	100075	UK Biobank Assessment Centre > Verbal interview > Medications
6159#100	CAT-MUL	277123/184549(461672)	0.00430877	-0.0015835	0.0102007	0.151779	LOGISTIC-BINARY	Pain type(s) experienced in last month	100000	UK Biobank Assessment Centre	100025	Touchscreen	100036	Health and medical history	100048	UK Biobank Assessment Centre > Touchscreen > Health and medical history > Pain
131270	DATE	461268/1555(462823)	0.036316	-0.0134331	0.0859245	0.151934	LOGISTIC-BINARY	Date I00 first reported (rheumatic fever without mention of heart involvement)	2409	Health-related outcomes	First occurrences	First occurrences	2409	Health-related outcomes > First occurrences > Circulatory system disorders
94	INTEGER	39732	-0.007062	-0.0167243	0.00260022	0.151992	LINEAR	Diastolic blood pressure, manual reading	100000	UK Biobank Assessment Centre	100006	Physical measures	100011	Blood pressure	100011	UK Biobank Assessment Centre > Physical measures > Blood pressure
131478	DATE	462267/556(462823)	0.0604743	-0.0224779	0.143011	0.15202	LOGISTIC-BINARY	Date J37 first reported (chronic laryngitis and laryngotracheitis)	2410	Health-related outcomes	First occurrences	First occurrences	2410	Health-related outcomes > First occurrences > Respiratory system disorders
41245#1080	CAT-MUL	447821/13093(460914)	0.0127969	-0.0047321	0.0303106	0.152292	LOGISTIC-BINARY	Main speciality of consultant (recoded): Cardiothoracic surgery	100091	Health-related outcomes	2000	Hospital inpatient	2001	Summary Administration	2001	Health-related outcomes > Hospital inpatient > Summary Administration
20473	INTEGER	3384	-0.0454343	-0.107636	0.0167677	0.152337	ORDERED-LOGISTIC	Number of times seen an un-real vision	100089	Online follow-up	136	Mental health	144	Unusual and psychotic experiences	144	Online follow-up > Mental health > Unusual and psychotic experiences
41200#B298	CAT-MUL	462622/201(462823)	0.100105	-0.0375823	0.236561	0.152405	LOGISTIC-BINARY	Operative procedures - main OPCS4: B29.8 Other specified reconstruction of breast	100091	Health-related outcomes	2000	Hospital inpatient	2005	Summary Operations	2005	Health-related outcomes > Hospital inpatient > Summary Operations
41200#W838	CAT-MUL	462487/336(462823)	-0.0785476	-0.186414	0.0287717	0.152532	LOGISTIC-BINARY	Operative procedures - main OPCS4: W83.8 Other specified therapeutic endoscopic operations on other articular cartilage	100091	Health-related outcomes	2000	Hospital inpatient	2005	Summary Operations	2005	Health-related outcomes > Hospital inpatient > Summary Operations
41250#1003	CAT-MUL	458733/1573(460306)	-0.0362278	-0.0859383	0.0133564	0.152651	LOGISTIC-BINARY	Methods of discharge from hospital (recoded): Discharged on clinical advice/consent: Transfer to another provider	100091	Health-related outcomes	2000	Hospital inpatient	2001	Summary Administration	2001	Health-related outcomes > Hospital inpatient > Summary Administration
40013#1744	CAT-MUL	462551/272(462823)	-0.0874113	-0.207504	0.0320504	0.152691	LOGISTIC-BINARY	Type of cancer: ICD9: 1744 Malignant neoplasm of female breast - upper-outer quadrant	100091	Health-related outcomes	100092	Cancer register	100092	Cancer register	100092	Health-related outcomes > Cancer register
41200#S444	CAT-MUL	462612/211(462823)	0.0975938	-0.0367292	0.230751	0.152702	LOGISTIC-BINARY	Operative procedures - main OPCS4: S44.4 Removal of glass from skin NEC	100091	Health-related outcomes	2000	Hospital inpatient	2005	Summary Operations	2005	Health-related outcomes > Hospital inpatient > Summary Operations
6138#3	CAT-MUL	245334/212562(457896)	0.00430325	-0.0015969	0.0102034	0.152862	LOGISTIC-BINARY	Qualifications: O levels/GCSEs or equivalent	100000	UK Biobank Assessment Centre	100025	Touchscreen	100062	Sociodemographics	100063	UK Biobank Assessment Centre > Touchscreen > Sociodemographics > Education
40006#D051	CAT-MUL	460249/2574(462823)	-0.0284092	-0.0673998	0.0105036	0.152868	LOGISTIC-BINARY	Type of cancer: ICD10: D05.1 Intraductal carcinoma in situ	100091	Health-related outcomes	100092	Cancer register	100092	Cancer register	100092	Health-related outcomes > Cancer register
22332	INTEGER	23676	0.00897795	-0.0033356	0.0212915	0.152986	LINEAR	QTC interval		100000	UK Biobank Assessment Centre	100006	Physical measures	104	ECG at rest, 12-lead	104	UK Biobank Assessment Centre > Physical measures > ECG at rest, 12-lead
41210#W834	CAT-MUL	462457/366(462823)	-0.0751486	-0.178466	0.027664	0.153037	LOGISTIC-BINARY	Operative procedures - secondary OPCS4: W83.4 Endoscopic articular abrasion chondroplasty	100091	Health-related outcomes	2000	Hospital inpatient	2005	Summary Operations	2005	Health-related outcomes > Hospital inpatient > Summary Operations
20087#164	CAT-MUL	56998/7930(64928)	-0.01717	-0.0407485	0.00638286	0.153267	LOGISTIC-BINARY	Types of spread used on bread/crackers: Olive spread on bread/crackers	100089	Online follow-up	100090	Diet by 24-hour recall	100101	Bread/pasta/rice yesterday	100101	Online follow-up > Diet by 24-hour recall > Bread/pasta/rice yesterday
41210#X713	CAT-MUL	462459/364(462823)	-0.0753378	-0.178972	0.0277957	0.15327	LOGISTIC-BINARY	Operative procedures - secondary OPCS4: X71.3 Procurement of drugs for chemotherapy for neoplasm for regimens in Band 8	100091	Health-related outcomes	2000	Hospital inpatient	2005	Summary Operations	2005	Health-related outcomes > Hospital inpatient > Summary Operations
20003#1140909578	CAT-MUL	462398/348(462746)	0.0760693	-0.0286876	0.180154	0.153391	LOGISTIC-BINARY	Treatment/medication code: losec 10mg capsule	100000	UK Biobank Assessment Centre	100071	Verbal interview	100075	Medications	100075	UK Biobank Assessment Centre > Verbal interview > Medications
22617#5241	CAT-MUL	112353/1326(113679)	-0.039814	-0.0945584	0.0147735	0.153449	LOGISTIC-BINARY	Job code - historical: Electricians, electrical fitters	100089	Online follow-up	123	Work environment	130	Employment history	130	Online follow-up > Work environment > Employment history
41210#T463	CAT-MUL	461193/1630(462823)	-0.03554	-0.0844105	0.0132086	0.153555	LOGISTIC-BINARY	Operative procedures - secondary OPCS4: T46.3 Irrigation of peritoneal cavity	100091	Health-related outcomes	2000	Hospital inpatient	2005	Summary Operations	2005	Health-related outcomes > Hospital inpatient > Summary Operations
22601#21273045	CAT-MUL	113247/432(113679)	0.0684193	-0.0258508	0.162147	0.15372	LOGISTIC-BINARY	Job coding: production and process engineer	100089	Online follow-up	123	Work environment	130	Employment history	130	Online follow-up > Work environment > Employment history
40011#8743	CAT-MUL	459489/3334(462823)	0.0247503	-0.0092894	0.0587248	0.153741	LOGISTIC-BINARY	Histology of cancer tumour: Superficial spreading melanoma	100091	Health-related outcomes	100092	Cancer register	100092	Cancer register	100092	Health-related outcomes > Cancer register
41210#Z701	CAT-MUL	462434/389(462823)	0.0718855	-0.0272069	0.170372	0.153856	LOGISTIC-BINARY	Operative procedures - secondary OPCS4: Z70.1 Head of radius	100091	Health-related outcomes	2000	Hospital inpatient	2005	Summary Operations	2005	Health-related outcomes > Hospital inpatient > Summary Operations
41210#E661	CAT-MUL	462554/269(462823)	0.0862947	-0.0327821	0.204487	0.153984	LOGISTIC-BINARY	Operative procedures - secondary OPCS4	100091	Health-related outcomes	2000	Hospital inpatient	2005	Summary Operations	2005	Health-related outcomes > Hospital inpatient > Summary Operations
1558	CAT-SIN	462161	-0.0037197	-0.0088355	0.00139603	0.154118	ORDERED-LOGISTIC	Alcohol intake frequency.	100000	UK Biobank Assessment Centre	100025	Touchscreen	100050	Lifestyle and environment	100051	UK Biobank Assessment Centre > Touchscreen > Lifestyle and environment > Alcohol
20004#1496	CAT-MUL	447500/15246(462746)	0.0117606	-0.0044273	0.0279351	0.154288	LOGISTIC-BINARY	Operation code: knee surgery (not replacement)	100000	UK Biobank Assessment Centre	100071	Verbal interview	100076	Operations	100076	UK Biobank Assessment Centre > Verbal interview > Operations
41200#W383	CAT-MUL	462514/309(462823)	-0.0815781	-0.194103	0.0303726	0.154351	LOGISTIC-BINARY	Operative procedures - main OPCS4: W38.3 Revision of total prosthetic replacement of hip joint not using cement	100091	Health-related outcomes	2000	Hospital inpatient	2005	Summary Operations	2005	Health-related outcomes > Hospital inpatient > Summary Operations
20004#1355	CAT-MUL	443244/19502(462746)	-0.0107096	-0.0254534	0.00402426	0.154372	LOGISTIC-BINARY	Operation code: bilateral oophorectomy	100000	UK Biobank Assessment Centre	100071	Verbal interview	100076	Operations	100076	UK Biobank Assessment Centre > Verbal interview > Operations
22601#41423445	CAT-MUL	113478/201(113679)	-0.101363	-0.241301	0.037652	0.15443	LOGISTIC-BINARY	Job coding: emergency services control room/radio operator/officer	100089	Online follow-up	123	Work environment	130	Employment history	130	Online follow-up > Work environment > Employment history
40006#C221	CAT-MUL	462601/222(462823)	-0.0962726	-0.229178	0.035859	0.154577	LOGISTIC-BINARY	Type of cancer: ICD10: C22.1 Intrahepatic bile duct carcinoma	100091	Health-related outcomes	100092	Cancer register	100092	Cancer register	100092	Health-related outcomes > Cancer register
2237	CAT-SIN	462247	-0.0051411	-0.0122204	0.00193821	0.154627	ORDERED-LOGISTIC	Plays computer games	100000	UK Biobank Assessment Centre	100025	Touchscreen	100050	Lifestyle and environment	100053	UK Biobank Assessment Centre > Touchscreen > Lifestyle and environment > Electronic device use
20003#1140875840	CAT-MUL	462422/324(462746)	0.0785963	-0.0299865	0.186456	0.15466	LOGISTIC-BINARY	Treatment/medication code: timolol 0.25% eye drops	100000	UK Biobank Assessment Centre	100071	Verbal interview	100075	Medications	100075	UK Biobank Assessment Centre > Verbal interview > Medications
130728	DATE	462619/204(462823)	0.0987971	-0.0378593	0.234259	0.154761	LOGISTIC-BINARY	Date E24 first reported (cushing's syndrome)	2404	Health-related outcomes	First occurrences	First occurrences	2404	Health-related outcomes > First occurrences > Endocrine, nutritional and metabolic diseases
22608#1	CAT-MUL	48528/64691(113219)	0.00857046	-0.0032341	0.0203768	0.154765	LOGISTIC-BINARY	Workplace very hot	100089	Online follow-up	123	Work environment	130	Employment history	130	Online follow-up > Work environment > Employment history
41272#E133	CAT-MUL	459966/2857(462823)	0.0266224	-0.0101166	0.0632848	0.155106	LOGISTIC-BINARY	Operative procedures - OPCS4: E13.3 Intranasal antrostomy	100091	Health-related outcomes	2000	Hospital inpatient	2005	Summary Operations	2005	Health-related outcomes > Hospital inpatient > Summary Operations
40006#D333	CAT-MUL	462589/234(462823)	0.0921896	-0.0354125	0.218756	0.155151	LOGISTIC-BINARY	Type of cancer: ICD10: D33.3 Cranial nerves	100091	Health-related outcomes	100092	Cancer register	100092	Cancer register	100092	Health-related outcomes > Cancer register
20554#6	CAT-MUL	147423/1848(149271)	-0.0334007	-0.0795142	0.0126026	0.155218	LOGISTIC-BINARY	Actions taken following self-harm: Receive help from friends / family / neighbours	100089	Online follow-up	136	Mental health	146	Self-harm behaviours	146	Online follow-up > Mental health > Self-harm behaviours
41272#E098	CAT-MUL	462099/724(462823)	0.0526373	-0.0201169	0.12508	0.155319	LOGISTIC-BINARY	Operative procedures - OPCS4: E09.8 Other specified operations on external nose	100091	Health-related outcomes	2000	Hospital inpatient	2005	Summary Operations	2005	Health-related outcomes > Hospital inpatient > Summary Operations
41210#T962	CAT-MUL	462584/239(462823)	-0.0925722	-0.22062	0.0347406	0.155393	LOGISTIC-BINARY	Operative procedures - secondary OPCS4: T96.2 Excision of lesion of soft tissue NEC	100091	Health-related outcomes	2000	Hospital inpatient	2005	Summary Operations	2005	Health-related outcomes > Hospital inpatient > Summary Operations
41210#Y752	CAT-MUL	434087/28736(462823)	-0.008659	-0.0206168	0.00329187	0.155696	LOGISTIC-BINARY	Operative procedures - secondary OPCS4: Y75.2 Laparoscopic approach to abdominal cavity NEC	100091	Health-related outcomes	2000	Hospital inpatient	2005	Summary Operations	2005	Health-related outcomes > Hospital inpatient > Summary Operations
41200#T462	CAT-MUL	461105/1718(462823)	-0.034409	-0.0819845	0.0130513	0.155808	LOGISTIC-BINARY	Operative procedures - main OPCS4: T46.2 Drainage of ascites NEC	100091	Health-related outcomes	2000	Hospital inpatient	2005	Summary Operations	2005	Health-related outcomes > Hospital inpatient > Summary Operations
41272#K582	CAT-MUL	461409/1414(462823)	0.0376787	-0.0144414	0.0896415	0.155899	LOGISTIC-BINARY	Operative procedures - OPCS4: K58.2 Percutaneous transluminal electrophysiological studies on conducting system of heart	100091	Health-related outcomes	2000	Hospital inpatient	2005	Summary Operations	2005	Health-related outcomes > Hospital inpatient > Summary Operations
5674	CAT-SIN	19810/7506(27316)	0.0192193	-0.0073364	0.0457644	0.155949	LOGISTIC-BINARY	Severity of manic/irritable episodes	100000	UK Biobank Assessment Centre	100025	Touchscreen	100059	Psychosocial factors	100060	UK Biobank Assessment Centre > Touchscreen > Psychosocial factors > Mental health
41200#K621	CAT-MUL	461688/1135(462823)	-0.0422863	-0.100819	0.0160733	0.156194	LOGISTIC-BINARY	Operative procedures - main OPCS4: K62.1 Percutaneous transluminal ablation of pulmonary vein to left atrium conducting system	100091	Health-related outcomes	2000	Hospital inpatient	2005	Summary Operations	2005	Health-related outcomes > Hospital inpatient > Summary Operations
40006#D320	CAT-MUL	462307/516(462823)	0.0621319	-0.0239962	0.147812	0.156345	LOGISTIC-BINARY	Type of cancer: ICD10: D32.0 Cerebral meninges	100091	Health-related outcomes	100092	Cancer register	100092	Cancer register	100092	Health-related outcomes > Cancer register
22617#6219	CAT-MUL	113428/251(113679)	-0.0901613	-0.215306	0.034238	0.156766	LOGISTIC-BINARY	Job code - historical: Leisure and travel service occupations n.e.c.	100089	Online follow-up	123	Work environment	130	Employment history	130	Online follow-up > Work environment > Employment history
41200#W156	CAT-MUL	462622/201(462823)	-0.100664	-0.240446	0.0382686	0.15694	LOGISTIC-BINARY	Operative procedures - main OPCS4: W15.6 Cuneiform osteotomy of proximal phalanx with resection of head of first metatarsal	100091	Health-related outcomes	2000	Hospital inpatient	2005	Summary Operations	2005	Health-related outcomes > Hospital inpatient > Summary Operations
41272#S358	CAT-MUL	462386/437(462823)	0.067323	-0.0262029	0.160318	0.157148	LOGISTIC-BINARY	Operative procedures - OPCS4: S35.8 Other specified split autograft of skin	100091	Health-related outcomes	2000	Hospital inpatient	2005	Summary Operations	2005	Health-related outcomes > Hospital inpatient > Summary Operations
30760	CONTINUOUS	403860	0.00201169	-0.0007757	0.00479904	0.157201	LINEAR	HDL cholesterol	100078	Biological samples	100079	Assay results	100080	Blood assays	17518	Biological samples > Assay results > Blood assays > Blood biochemistry
41200#M295	CAT-MUL	462450/373(462823)	-0.0737036	-0.176063	0.0281631	0.157213	LOGISTIC-BINARY	Operative procedures - main OPCS4: M29.5 Endoscopic renewal of tubal prosthesis into ureter	100091	Health-related outcomes	2000	Hospital inpatient	2005	Summary Operations	2005	Health-related outcomes > Hospital inpatient > Summary Operations
41210#K606	CAT-MUL	462618/205(462823)	0.0978681	-0.0384825	0.233043	0.157754	LOGISTIC-BINARY	Operative procedures - secondary OPCS4: K60.6 Implantation of intravenous dual chamber cardiac pacemaker system	100091	Health-related outcomes	2000	Hospital inpatient	2005	Summary Operations	2005	Health-related outcomes > Hospital inpatient > Summary Operations
22599	INTEGER	113679	0.00777552	-0.0030221	0.0185732	0.158124	ORDERED-LOGISTIC	Number of jobs held	100089	Online follow-up	123	Work environment	130	Employment history	130	Online follow-up > Work environment > Employment history
41210#W835	CAT-MUL	462572/251(462823)	-0.0897133	-0.214633	0.0344924	0.158139	LOGISTIC-BINARY	Operative procedures - secondary OPCS4: W83.5 Endoscopic articular thermal chondroplasty	100091	Health-related outcomes	2000	Hospital inpatient	2005	Summary Operations	2005	Health-related outcomes > Hospital inpatient > Summary Operations
131338	DATE	459757/3066(462823)	-0.0256422	-0.0612909	0.00994064	0.158215	LOGISTIC-BINARY	Date I42 first reported (cardiomyopathy)	2409	Health-related outcomes	First occurrences	First occurrences	2409	Health-related outcomes > First occurrences > Circulatory system disorders
41210#Z812	CAT-MUL	458318/4505(462823)	-0.0211559	-0.050573	0.00821577	0.158349	LOGISTIC-BINARY	Operative procedures - secondary OPCS4: Z81.2 Acromioclavicular joint	100091	Health-related outcomes	2000	Hospital inpatient	2005	Summary Operations	2005	Health-related outcomes > Hospital inpatient > Summary Operations
41200#U197	CAT-MUL	462179/644(462823)	0.0552969	-0.0218107	0.132049	0.158901	LOGISTIC-BINARY	Operative procedures - main OPCS4: U19.7 Removal of electrocardiography loop recorder	100091	Health-related outcomes	2000	Hospital inpatient	2005	Summary Operations	2005	Health-related outcomes > Hospital inpatient > Summary Operations
22617#2112	CAT-MUL	112360/1319(113679)	-0.0391433	-0.0936809	0.0152367	0.158915	LOGISTIC-BINARY	Job code - historical: Biological scientists and biochemists	100089	Online follow-up	123	Work environment	130	Employment history	130	Online follow-up > Work environment > Employment history
41210#E028	CAT-MUL	462575/248(462823)	-0.0900287	-0.215717	0.0349556	0.159265	LOGISTIC-BINARY	Operative procedures - secondary OPCS4: E02.8 Other specified plastic operations on nose	100091	Health-related outcomes	2000	Hospital inpatient	2005	Summary Operations	2005	Health-related outcomes > Hospital inpatient > Summary Operations
132132	DATE	455048/7775(462823)	0.0162017	-0.006373	0.0387497	0.159284	LOGISTIC-BINARY	Date N85 first reported (other noninflammatory disorders of uterus, except cervix)	2414	Health-related outcomes	First occurrences	First occurrences	2414	Health-related outcomes > First occurrences > Genitourinary system disorders
41210#L915	CAT-MUL	462374/449(462823)	-0.0667936	-0.160008	0.0260071	0.159309	LOGISTIC-BINARY	Operative procedures - secondary OPCS4: L91.5 Insertion of tunnelled venous catheter	100091	Health-related outcomes	2000	Hospital inpatient	2005	Summary Operations	2005	Health-related outcomes > Hospital inpatient > Summary Operations
41210#W332	CAT-MUL	462535/288(462823)	0.0823336	-0.0327417	0.196578	0.15937	LOGISTIC-BINARY	Operative procedures - secondary OPCS4: W33.2 Debridement of open fracture of bone	100091	Health-related outcomes	2000	Hospital inpatient	2005	Summary Operations	2005	Health-related outcomes > Hospital inpatient > Summary Operations
131896	DATE	462592/231(462823)	-0.0932739	-0.223549	0.0362449	0.159386	LOGISTIC-BINARY	Date M33 first reported (dermatopolymyositis)	2413	Health-related outcomes	First occurrences	First occurrences	2413	Health-related outcomes > First occurrences > Musculoskeletal system and connective tissue disorders
23102	CONTINUOUS	454705	-0.0013015	-0.003115	0.00051188	0.159512	LINEAR	Whole body water mass	100000	UK Biobank Assessment Centre	100006	Physical measures	100008	Anthropometry	100009	UK Biobank Assessment Centre > Physical measures > Anthropometry > Impedance measures
22611#0	CAT-MUL	17712/95736(113448)	0.0116824	-0.0045986	0.0279739	0.159728	LOGISTIC-BINARY	Workplace had a lot of cigarette smoke from other people smoking: Rarely/never	100089	Online follow-up	123	Work environment	130	Employment history	130	Online follow-up > Work environment > Employment history
130008	DATE	455279/7544(462823)	-0.0163445	-0.0391499	0.00643379	0.159864	LOGISTIC-BINARY	Date A04 first reported (other bacterial intestinal infections)	2401	Health-related outcomes	First occurrences	First occurrences	2401	Health-related outcomes > First occurrences > Certain infectious and parasitic diseases
41272#U212	CAT-MUL	422210/40613(462823)	-0.0073544	-0.0176148	0.00290119	0.159961	LOGISTIC-BINARY	Operative procedures - OPCS4: U21.2 Computed tomography NEC	100091	Health-related outcomes	2000	Hospital inpatient	2005	Summary Operations	2005	Health-related outcomes > Hospital inpatient > Summary Operations
130860	DATE	462565/258(462823)	0.0868466	-0.0347416	0.207512	0.159993	LOGISTIC-BINARY	Date F13 first reported (mental and behavioural disorders due to use of sedatives or hypnotics)	2405	Health-related outcomes	First occurrences	First occurrences	2405	Health-related outcomes > First occurrences > Mental and behavioural disorders
41200#B279	CAT-MUL	461591/1232(462823)	0.0400157	-0.0159	0.0957513	0.160065	LOGISTIC-BINARY	Operative procedures - main OPCS4: B27.9 Unspecified total excision of breast	100091	Health-related outcomes	2000	Hospital inpatient	2005	Summary Operations	2005	Health-related outcomes > Hospital inpatient > Summary Operations
20004#1228	CAT-MUL	462296/450(462746)	0.0658955	-0.0263155	0.157591	0.16019	LOGISTIC-BINARY	Operation code: thyroid radioablation therapy	100000	UK Biobank Assessment Centre	100071	Verbal interview	100076	Operations	100076	UK Biobank Assessment Centre > Verbal interview > Operations
40011#8097	CAT-MUL	462123/700(462823)	0.0528936	-0.021089	0.126552	0.160196	LOGISTIC-BINARY	Histology of cancer tumour: Basal cell carcinoma, nodular	100091	Health-related outcomes	100092	Cancer register	100092	Cancer register	100092	Health-related outcomes > Cancer register
41272#W845	CAT-MUL	462262/561(462823)	-0.0596015	-0.142965	0.0234169	0.160295	LOGISTIC-BINARY	Operative procedures - OPCS4: W84.5 Endoscopic drilling of epiphysis for repair of articular cartilage	100091	Health-related outcomes	2000	Hospital inpatient	2005	Summary Operations	2005	Health-related outcomes > Hospital inpatient > Summary Operations
131064	DATE	459536/3287(462823)	-0.0246232	-0.0590332	0.00972512	0.160391	LOGISTIC-BINARY	Date G51 first reported (facial nerve disorders)	2406	Health-related outcomes	First occurrences	First occurrences	2406	Health-related outcomes > First occurrences > Nervous system disorders
23007	INTEGER	8892	0.0148197	-0.005876	0.0355154	0.16045	LINEAR	pp150 Nter antigen for Human Cytomegalovirus	100078	Biological samples	100079	Assay results	100080	Blood assays	1307	Biological samples > Assay results > Blood assays > Infectious Diseases > Infectious Disease Antigens
41200#F328	CAT-MUL	462380/443(462823)	-0.0670068	-0.160849	0.0264122	0.160764	LOGISTIC-BINARY	Operative procedures - main OPCS4: F32.8 Other specified other operations on palate	100091	Health-related outcomes	2000	Hospital inpatient	2005	Summary Operations	2005	Health-related outcomes > Hospital inpatient > Summary Operations
41210#Z386	CAT-MUL	462297/526(462823)	-0.0614883	-0.147616	0.0242835	0.160899	LOGISTIC-BINARY	Operative procedures - secondary OPCS4: Z38.6 Popliteal artery	100091	Health-related outcomes	2000	Hospital inpatient	2005	Summary Operations	2005	Health-related outcomes > Hospital inpatient > Summary Operations
41200#L915	CAT-MUL	461804/1019(462823)	0.0437726	-0.0175766	0.104901	0.161244	LOGISTIC-BINARY	Operative procedures - main OPCS4: L91.5 Insertion of tunnelled venous catheter	100091	Health-related outcomes	2000	Hospital inpatient	2005	Summary Operations	2005	Health-related outcomes > Hospital inpatient > Summary Operations
20086#10	CAT-MUL	57136/7792(64928)	-0.0171276	-0.0411272	0.00684581	0.161652	LOGISTIC-BINARY	Type of special diet followed: Low calorie	100089	Online follow-up	100090	Diet by 24-hour recall	100097	Typical diet yesterday	100097	Online follow-up > Diet by 24-hour recall > Typical diet yesterday
131676	DATE	456984/5839(462823)	-0.0184646	-0.0443527	0.00738883	0.161851	LOGISTIC-BINARY	Date K81 first reported (cholecystitis)	2411	Health-related outcomes	First occurrences	First occurrences	2411	Health-related outcomes > First occurrences > Digestive system disorders
20544#4	CAT-MUL	148512/345(148857)	-0.075788	-0.182231	0.0301193	0.161871	LOGISTIC-BINARY	Mental health problems ever diagnosed by a professional: A personality disorder	100089	Online follow-up	136	Mental health	137	Mental distress	137	Online follow-up > Mental health > Mental distress
4093	CAT-SIN	147281	0.0621563	-0.025	0.149313	0.162178	ORDERED-LOGISTIC	Fractured heel (left)	100000	UK Biobank Assessment Centre	100006	Physical measures	100018	Bone-densitometry of heel	100018	UK Biobank Assessment Centre > Physical measures > Bone-densitometry of heel
41200#T642	CAT-MUL	462547/276(462823)	-0.0847131	-0.203815	0.0337416	0.162229	LOGISTIC-BINARY	Operative procedures - main OPCS4: T64.2 Transfer of tendon to tendon NEC	100091	Health-related outcomes	2000	Hospital inpatient	2005	Summary Operations	2005	Health-related outcomes > Hospital inpatient > Summary Operations
41222#3	CAT-MUL	6394/450(6844)	-0.0684887	-0.164867	0.0274426	0.162661	LOGISTIC-BINARY	Delivery onset methods: Surgical induction by amniotomy	100091	Health-related outcomes	2000	Hospital inpatient	2003	Summary Maternity	2003	Health-related outcomes > Hospital inpatient > Summary Maternity
20003#1141177532	CAT-MUL	461949/797(462746)	-0.0496894	-0.119584	0.0199647	0.162794	LOGISTIC-BINARY	Treatment/medication code: nexium 20mg tablet	100000	UK Biobank Assessment Centre	100071	Verbal interview	100075	Medications	100075	UK Biobank Assessment Centre > Verbal interview > Medications
41200#W246	CAT-MUL	462146/677(462823)	-0.0538974	-0.129767	0.0216932	0.16307	LOGISTIC-BINARY	Operative procedures - main OPCS4: W24.6 Closed reduction of fracture of bone and fixation using nail or screw	100091	Health-related outcomes	2000	Hospital inpatient	2005	Summary Operations	2005	Health-related outcomes > Hospital inpatient > Summary Operations
100020	CAT-SIN	11855/53073(64928)	-0.0141832	-0.0341083	0.00575468	0.163098	LOGISTIC-BINARY	Typical diet yesterday	100089	Online follow-up	100090	Diet by 24-hour recall	100097	Typical diet yesterday	100097	Online follow-up > Diet by 24-hour recall > Typical diet yesterday
20003#1140868580	CAT-MUL	462481/265(462746)	0.0850189	-0.0349211	0.204023	0.163159	LOGISTIC-BINARY	Treatment/medication code: norethisterone	100000	UK Biobank Assessment Centre	100071	Verbal interview	100075	Medications	100075	UK Biobank Assessment Centre > Verbal interview > Medications
22601#72123243	CAT-MUL	112123/1556(113679)	-0.035721	-0.0860806	0.0145026	0.16387	LOGISTIC-BINARY	Job coding: customer care adviser/officer/assistant, store guide, customer relations officer/representative	100089	Online follow-up	123	Work environment	130	Employment history	130	Online follow-up > Work environment > Employment history
22607#0	CAT-MUL	18072/95373(113445)	0.011315	-0.0046125	0.027253	0.163947	LOGISTIC-BINARY	Workplace very cold: Rarely/never	100089	Online follow-up	123	Work environment	130	Employment history	130	Online follow-up > Work environment > Employment history
41272#F382	CAT-MUL	461918/905(462823)	-0.0464777	-0.112044	0.0188742	0.164057	LOGISTIC-BINARY	Operative procedures - OPCS4: F38.2 Excision of lesion of mouth NEC	100091	Health-related outcomes	2000	Hospital inpatient	2005	Summary Operations	2005	Health-related outcomes > Hospital inpatient > Summary Operations
131958	DATE	432018/30805(462823)	-0.0082106	-0.0197793	0.00335156	0.164092	LOGISTIC-BINARY	Date M77 first reported (other enthesopathies)	2413	Health-related outcomes	First occurrences	First occurrences	2413	Health-related outcomes > First occurrences > Musculoskeletal system and connective tissue disorders
22617#3218	CAT-MUL	113217/462(113679)	-0.0652414	-0.157369	0.0264566	0.164168	LOGISTIC-BINARY	Job code - historical: Medical and dental technicians	100089	Online follow-up	123	Work environment	130	Employment history	130	Online follow-up > Work environment > Employment history
41210#S473	CAT-MUL	462601/222(462823)	-0.0940261	-0.226898	0.0380512	0.164279	LOGISTIC-BINARY	Operative procedures - secondary OPCS4: S47.3 Incision of lesion of skin of head or neck	100091	Health-related outcomes	2000	Hospital inpatient	2005	Summary Operations	2005	Health-related outcomes > Hospital inpatient > Summary Operations
6138#2	CAT-MUL	334278/123618(457896)	0.00468925	-0.0019197	0.0112972	0.164297	LOGISTIC-BINARY	Qualifications: A levels/AS levels or equivalent	100000	UK Biobank Assessment Centre	100025	Touchscreen	100062	Sociodemographics	100063	UK Biobank Assessment Centre > Touchscreen > Sociodemographics > Education
41200#F062	CAT-MUL	462131/692(462823)	0.0526771	-0.0217265	0.126751	0.164328	LOGISTIC-BINARY	Operative procedures - main OPCS4: F06.2 Biopsy of lesion of lip	100091	Health-related outcomes	2000	Hospital inpatient	2005	Summary Operations	2005	Health-related outcomes > Hospital inpatient > Summary Operations
22617#5223	CAT-MUL	112186/1493(113679)	0.0363969	-0.0149763	0.087626	0.164365	LOGISTIC-BINARY	Job code - historical: Metal working production and maintenance fitters	100089	Online follow-up	123	Work environment	130	Employment history	130	Online follow-up > Work environment > Employment history
21039	CAT-SIN	38431	-0.0124315	-0.0299572	0.00509413	0.164448	ORDERED-LOGISTIC	Severity of current abdominal distension/tightness	100089	Online follow-up	153	Digestive health	153	Digestive health	153	Online follow-up > Digestive health
21057	CAT-SIN	108169	0.0109431	-0.0044895	0.0263756	0.164587	ORDERED-LOGISTIC	Degree bothered by pain/problems during intercourse in the last 3 months	100089	Online follow-up	153	Digestive health	153	Digestive health	153	Online follow-up > Digestive health
41210#Y705	CAT-MUL	458216/4607(462823)	0.0205897	-0.0084747	0.049608	0.164662	LOGISTIC-BINARY	Operative procedures - secondary OPCS4: Y70.5 Temporary operations	100091	Health-related outcomes	2000	Hospital inpatient	2005	Summary Operations	2005	Health-related outcomes > Hospital inpatient > Summary Operations
41272#H562	CAT-MUL	462002/821(462823)	0.0483262	-0.0199856	0.116359	0.164735	LOGISTIC-BINARY	Operative procedures - OPCS4: H56.2 Lateral sphincterotomy of anus	100091	Health-related outcomes	2000	Hospital inpatient	2005	Summary Operations	2005	Health-related outcomes > Hospital inpatient > Summary Operations
41200#M422	CAT-MUL	460904/1919(462823)	-0.0319069	-0.0769705	0.013053	0.16474	LOGISTIC-BINARY	Operative procedures - main OPCS4: M42.2 Endoscopic cauterisation of lesion of bladder	100091	Health-related outcomes	2000	Hospital inpatient	2005	Summary Operations	2005	Health-related outcomes > Hospital inpatient > Summary Operations
41272#M422	CAT-MUL	460629/2194(462823)	-0.0298181	-0.0719731	0.0122459	0.165185	LOGISTIC-BINARY	Operative procedures - OPCS4: M42.2 Endoscopic cauterisation of lesion of bladder	100091	Health-related outcomes	2000	Hospital inpatient	2005	Summary Operations	2005	Health-related outcomes > Hospital inpatient > Summary Operations
130632	DATE	462564/259(462823)	-0.0868272	-0.209778	0.035432	0.165213	LOGISTIC-BINARY	Date D56 first reported (thalassaemia)	2403	Health-related outcomes	First occurrences	First occurrences	2403	Health-related outcomes > First occurrences > Blood, blood-forming organs and certain immune disorders
5364	INTEGER	107708	-0.0378513	-0.091357	0.0156544	0.165581	ORDERED-LOGISTIC	Average weekly intake of other alcoholic drinks	100000	UK Biobank Assessment Centre	100025	Touchscreen	100050	Lifestyle and environment	100051	UK Biobank Assessment Centre > Touchscreen > Lifestyle and environment > Alcohol
20004#1540	CAT-MUL	461580/1166(462746)	0.0405687	-0.016876	0.0978189	0.1656	LOGISTIC-BINARY	Operation code: termination of pregnancy/top	100000	UK Biobank Assessment Centre	100071	Verbal interview	100076	Operations	100076	UK Biobank Assessment Centre > Verbal interview > Operations
41200#T243	CAT-MUL	460944/1879(462823)	-0.0321453	-0.0776402	0.0132427	0.16561	LOGISTIC-BINARY	Operative procedures - main OPCS4: T24.3 Repair of umbilical hernia using sutures	100091	Health-related outcomes	2000	Hospital inpatient	2005	Summary Operations	2005	Health-related outcomes > Hospital inpatient > Summary Operations
1150-2	CAT-SIN	225154/388927	-999	-999	-999	0.16566	MULTINOMIAL-LOGISTIC	Usual side of head for mobile phone use	100000	UK Biobank Assessment Centre	100025	Touchscreen	100050	Lifestyle and environment	100053	UK Biobank Assessment Centre > Touchscreen > Lifestyle and environment > Electronic device use
41210#S359	CAT-MUL	462122/701(462823)	-0.0525755	-0.127123	0.0216992	0.166136	LOGISTIC-BINARY	Operative procedures - secondary OPCS4: S35.9 Unspecified split autograft of skin	100091	Health-related outcomes	2000	Hospital inpatient	2005	Summary Operations	2005	Health-related outcomes > Hospital inpatient > Summary Operations
41210#Z475	CAT-MUL	461653/1170(462823)	-0.0406398	-0.0982918	0.0168439	0.16649	LOGISTIC-BINARY	Operative procedures - secondary OPCS4: Z47.5 Skin of chin	100091	Health-related outcomes	2000	Hospital inpatient	2005	Summary Operations	2005	Health-related outcomes > Hospital inpatient > Summary Operations
40006#D047	CAT-MUL	462380/443(462823)	0.0654615	-0.0275322	0.157949	0.166562	LOGISTIC-BINARY	Type of cancer: ICD10: D04.7 Skin of lower limb, including hip	100091	Health-related outcomes	100092	Cancer register	100092	Cancer register	100092	Health-related outcomes > Cancer register
20441	CAT-SIN	90328/59052(149380)	0.00746278	-0.0031117	0.0180365	0.16658	LOGISTIC-BINARY	Ever had prolonged loss of interest in normal activities	100089	Online follow-up	136	Mental health	138	Depression	138	Online follow-up > Mental health > Depression
20004#1500	CAT-MUL	459966/2780(462746)	-0.0263645	-0.06377	0.0109681	0.166735	LOGISTIC-BINARY	Operation code: elbow surgery	100000	UK Biobank Assessment Centre	100071	Verbal interview	100076	Operations	100076	UK Biobank Assessment Centre > Verbal interview > Operations
20258	CONTINUOUS	368370	-0.002264	-0.0054736	0.00094563	0.166815	LINEAR	FEV1/ FVC ratio Z-score	100000	UK Biobank Assessment Centre	100006	Physical measures	100020	Spirometry	100020	UK Biobank Assessment Centre > Physical measures > Spirometry
22601#62142638	CAT-MUL	113377/302(113679)	-0.0800847	-0.19407	0.0332665	0.167379	LOGISTIC-BINARY	Job coding: air travel assistant, cabin/flight attendant, air hostess, air purser, air steward, cabin crew; passenger services agent; check-in staff	100089	Online follow-up	123	Work environment	130	Employment history	130	Online follow-up > Work environment > Employment history
41200#E369	CAT-MUL	461071/1752(462823)	-0.0331292	-0.0802299	0.0138578	0.167511	LOGISTIC-BINARY	Operative procedures - main OPCS4: E36.9 Unspecified diagnostic endoscopic examination of larynx	100091	Health-related outcomes	2000	Hospital inpatient	2005	Summary Operations	2005	Health-related outcomes > Hospital inpatient > Summary Operations
41210#Y465	CAT-MUL	462577/246(462823)	-0.088598	-0.214776	0.0368606	0.167621	LOGISTIC-BINARY	Operative procedures - secondary OPCS4: Y46.5 Supratentorial open approach to contents of cranium	100091	Health-related outcomes	2000	Hospital inpatient	2005	Summary Operations	2005	Health-related outcomes > Hospital inpatient > Summary Operations
6152#9	CAT-MUL	355676/106152(461828)	-0.0048563	-0.0117569	0.00204281	0.167746	LOGISTIC-BINARY	Blood clot, DVT, bronchitis, emphysema, asthma, rhinitis, eczema, allergy diagnosed by doctor: Hayfever, allergic rhinitis or eczema	100000	UK Biobank Assessment Centre	100025	Touchscreen	100036	Health and medical history	100044	UK Biobank Assessment Centre > Touchscreen > Health and medical history > Medical conditions
41272#R214	CAT-MUL	462562/261(462823)	0.0848002	-0.0361564	0.204813	0.167808	LOGISTIC-BINARY	Operative procedures - OPCS4: R21.4 Mid forceps cephalic delivery NEC	100091	Health-related outcomes	2000	Hospital inpatient	2005	Summary Operations	2005	Health-related outcomes > Hospital inpatient > Summary Operations
41210#E851	CAT-MUL	461053/1770(462823)	0.0327587	-0.0138766	0.0792702	0.168029	LOGISTIC-BINARY	Operative procedures - secondary OPCS4: E85.1 Invasive ventilation	100091	Health-related outcomes	2000	Hospital inpatient	2005	Summary Operations	2005	Health-related outcomes > Hospital inpatient > Summary Operations
20004#1556	CAT-MUL	461994/752(462746)	-0.0505122	-0.122456	0.0211758	0.168058	LOGISTIC-BINARY	Operation code: tympanic membrane surgery / ear drum repair	100000	UK Biobank Assessment Centre	100071	Verbal interview	100076	Operations	100076	UK Biobank Assessment Centre > Verbal interview > Operations
40012#0	CAT-MUL	461291/1532(462823)	0.0351797	-0.014916	0.0851304	0.16807	LOGISTIC-BINARY	Behaviour of cancer tumour: Benign	100091	Health-related outcomes	100092	Cancer register	100092	Cancer register	100092	Health-related outcomes > Cancer register
41210#Y983	CAT-MUL	450664/12159(462823)	-0.0127258	-0.0308332	0.00536496	0.168176	LOGISTIC-BINARY	Operative procedures - secondary OPCS4: Y98.3 Radiology of three body areas (or 20-40 minutes)	100091	Health-related outcomes	2000	Hospital inpatient	2005	Summary Operations	2005	Health-related outcomes > Hospital inpatient > Summary Operations
41200#U216	CAT-MUL	462321/502(462823)	-0.061841	-0.149974	0.0259157	0.16818	LOGISTIC-BINARY	Operative procedures - main OPCS4: U21.6 Ultrasound scan NEC	100091	Health-related outcomes	2000	Hospital inpatient	2005	Summary Operations	2005	Health-related outcomes > Hospital inpatient > Summary Operations
130848	DATE	461596/1227(462823)	0.0392994	-0.0166891	0.0951085	0.16822	LOGISTIC-BINARY	Date F06 first reported (other mental disorders due to brain damage and dysfunction and to physical disease)	2405	Health-related outcomes	First occurrences	First occurrences	2405	Health-related outcomes > First occurrences > Mental and behavioural disorders
41210#T645	CAT-MUL	462435/388(462823)	-0.0703371	-0.170644	0.0294903	0.168363	LOGISTIC-BINARY	Operative procedures - secondary OPCS4: T64.5 Tenodesis	100091	Health-related outcomes	2000	Hospital inpatient	2005	Summary Operations	2005	Health-related outcomes > Hospital inpatient > Summary Operations
41200#W951	CAT-MUL	462591/232(462823)	-0.0910397	-0.220995	0.0381705	0.16861	LOGISTIC-BINARY	Operative procedures - main OPCS4: W95.1 Primary hybrid prosthetic replacement of hip joint using cement NEC	100091	Health-related outcomes	2000	Hospital inpatient	2005	Summary Operations	2005	Health-related outcomes > Hospital inpatient > Summary Operations
41200#W035	CAT-MUL	462532/291(462823)	-0.0812466	-0.19724	0.0341286	0.16874	LOGISTIC-BINARY	Operative procedures - main OPCS4: W03.5 Localised fusion of joints of midfoot and forefoot	100091	Health-related outcomes	2000	Hospital inpatient	2005	Summary Operations	2005	Health-related outcomes > Hospital inpatient > Summary Operations
131172	DATE	462596/227(462823)	0.0906032	-0.0389981	0.219143	0.168935	LOGISTIC-BINARY	Date H30 first reported (chorioretinal inflammation)	2407	Health-related outcomes	First occurrences	First occurrences	2407	Health-related outcomes > First occurrences > Eye and adnexa disorders
41210#C801	CAT-MUL	461615/1208(462823)	-0.0397769	-0.0965373	0.016822	0.168997	LOGISTIC-BINARY	Operative procedures - secondary OPCS4: C80.1 Peel of epiretinal fibroglial membrane	100091	Health-related outcomes	2000	Hospital inpatient	2005	Summary Operations	2005	Health-related outcomes > Hospital inpatient > Summary Operations
41272#M113	CAT-MUL	462568/255(462823)	0.085472	-0.0368216	0.20683	0.16915	LOGISTIC-BINARY	Operative procedures - OPCS4: M11.3 Diagnostic endoscopic retrograde examination of kidney NEC	100091	Health-related outcomes	2000	Hospital inpatient	2005	Summary Operations	2005	Health-related outcomes > Hospital inpatient > Summary Operations
131924	DATE	438200/24623(462823)	-0.0090087	-0.021863	0.00383744	0.16941	LOGISTIC-BINARY	Date M51 first reported (other intervertebral disk disorders)	2413	Health-related outcomes	First occurrences	First occurrences	2413	Health-related outcomes > First occurrences > Musculoskeletal system and connective tissue disorders
131564	DATE	462094/729(462823)	-0.0511352	-0.124211	0.0216776	0.169476	LOGISTIC-BINARY	Date K06 first reported (other disorders of gingiva and edentulous alveolar ridge)	2411	Health-related outcomes	First occurrences	First occurrences	2411	Health-related outcomes > First occurrences > Digestive system disorders
130082	DATE	460433/2390(462823)	0.0281131	-0.0120502	0.0681856	0.16961	LOGISTIC-BINARY	Date A49 first reported (bacterial infection of unspecified site)	2401	Health-related outcomes	First occurrences	First occurrences	2401	Health-related outcomes > First occurrences > Certain infectious and parasitic diseases
2463	CAT-SIN	415717/44486(460203)	0.00685111	-0.0029282	0.0166262	0.16963	LOGISTIC-BINARY	Fractured/broken bones in last 5 years	100000	UK Biobank Assessment Centre	100025	Touchscreen	100036	Health and medical history	100044	UK Biobank Assessment Centre > Touchscreen > Health and medical history > Medical conditions
23004	INTEGER	8892	-0.0146864	-0.0356484	0.00627568	0.169672	LINEAR	EBNA-1 antigen for Epstein-Barr Virus	100078	Biological samples	100079	Assay results	100080	Blood assays	1307	Biological samples > Assay results > Blood assays > Infectious Diseases > Infectious Disease Antigens
6141#4	CAT-MUL	451075/8345(459420)	-0.0152398	-0.037007	0.00650232	0.169747	LOGISTIC-BINARY	How are people in household related to participant: Mother and/or father	100000	UK Biobank Assessment Centre	100025	Touchscreen	100062	Sociodemographics	100066	UK Biobank Assessment Centre > Touchscreen > Sociodemographics > Household
41272#W329	CAT-MUL	462519/304(462823)	-0.0792221	-0.19264	0.0336035	0.169944	LOGISTIC-BINARY	Operative procedures - OPCS4: W32.9 Unspecified other graft of bone	100091	Health-related outcomes	2000	Hospital inpatient	2005	Summary Operations	2005	Health-related outcomes > Hospital inpatient > Summary Operations
41272#S362	CAT-MUL	461779/1044(462823)	-0.0426667	-0.103703	0.0181817	0.170016	LOGISTIC-BINARY	Operative procedures - OPCS4: S36.2 Full thickness autograft of skin NEC	100091	Health-related outcomes	2000	Hospital inpatient	2005	Summary Operations	2005	Health-related outcomes > Hospital inpatient > Summary Operations
41248#7000	CAT-MUL	445846/445(446291)	0.0647336	-0.0280533	0.157008	0.170332	LOGISTIC-BINARY	Destinations on discharge from hospital (recoded): Nursing, residential care, group home	100091	Health-related outcomes	2000	Hospital inpatient	2001	Summary Administration	2001	Health-related outcomes > Hospital inpatient > Summary Administration
41229#5NW	CAT-MUL	462529/294(462823)	0.0793682	-0.0345682	0.192494	0.170688	LOGISTIC-BINARY	PCT responsible for patient data: EAST RIDING OF YORKSHIRE PCT	100091	Health-related outcomes	2000	Hospital inpatient	2001	Summary Administration	2001	Health-related outcomes > Hospital inpatient > Summary Administration
21031	CAT-SIN	89083	0.00839098	-0.0036143	0.0203963	0.170714	ORDERED-LOGISTIC	Stools looser when abdominal discomfort/pain started	100089	Online follow-up	153	Digestive health	153	Digestive health	153	Online follow-up > Digestive health
41210#Z864	CAT-MUL	459366/3457(462823)	-0.023458	-0.0570588	0.0100844	0.170842	LOGISTIC-BINARY	Operative procedures - secondary OPCS4: Z86.4 Metatarsophalangeal joint of great toe	100091	Health-related outcomes	2000	Hospital inpatient	2005	Summary Operations	2005	Health-related outcomes > Hospital inpatient > Summary Operations
23125	CONTINUOUS	454489	-0.0012824	-0.0031201	0.00055537	0.17142	LINEAR	Arm fat-free mass (left)	100000	UK Biobank Assessment Centre	100006	Physical measures	100008	Anthropometry	100009	UK Biobank Assessment Centre > Physical measures > Anthropometry > Impedance measures
41210#S069	CAT-MUL	458926/3897(462823)	0.0219676	-0.0095447	0.0534247	0.171425	LOGISTIC-BINARY	Operative procedures - secondary OPCS4: S06.9 Unspecified other excision of lesion of skin	100091	Health-related outcomes	2000	Hospital inpatient	2005	Summary Operations	2005	Health-related outcomes > Hospital inpatient > Summary Operations
104310	CAT-SIN	64655	-0.0381912	-0.0929353	0.0165529	0.171518	ORDERED-LOGISTIC	Sprouts intake	100089	Online follow-up	100090	Diet by 24-hour recall	100103	Fruit/vegetables yesterday	100103	Online follow-up > Diet by 24-hour recall > Fruit/vegetables yesterday
6149#100	CAT-MUL	181595/279332(460927)	0.00414349	-0.0017985	0.0100859	0.171723	LOGISTIC-BINARY	Mouth/teeth dental problems	100000	UK Biobank Assessment Centre	100025	Touchscreen	100036	Health and medical history	100046	UK Biobank Assessment Centre > Touchscreen > Health and medical history > Mouth
41272#L861	CAT-MUL	462260/563(462823)	-0.057917	-0.141145	0.0249733	0.171763	LOGISTIC-BINARY	Operative procedures - OPCS4: L86.1 Injection of sclerosing substance into varicose vein of leg NEC	100091	Health-related outcomes	2000	Hospital inpatient	2005	Summary Operations	2005	Health-related outcomes > Hospital inpatient > Summary Operations
3426	CAT-SIN	43418	0.0123263	-0.0053641	0.0300167	0.172045	ORDERED-LOGISTIC	Job involves night shift work	100000	UK Biobank Assessment Centre	100025	Touchscreen	100062	Sociodemographics	100064	UK Biobank Assessment Centre > Touchscreen > Sociodemographics > Employment
41200#K492	CAT-MUL	462313/510(462823)	0.0602166	-0.0264439	0.146427	0.172117	LOGISTIC-BINARY	Operative procedures - main OPCS4: K49.2 Percutaneous transluminal balloon angioplasty of multiple coronary arteries	100091	Health-related outcomes	2000	Hospital inpatient	2005	Summary Operations	2005	Health-related outcomes > Hospital inpatient > Summary Operations
41210#P234	CAT-MUL	462390/433(462823)	-0.0660503	-0.161073	0.0285517	0.172175	LOGISTIC-BINARY	Operative procedures - secondary OPCS4: P23.4 Repair of enterocele NEC	100091	Health-related outcomes	2000	Hospital inpatient	2005	Summary Operations	2005	Health-related outcomes > Hospital inpatient > Summary Operations
131982	DATE	462021/802(462823)	-0.0484401	-0.118105	0.0209847	0.172206	LOGISTIC-BINARY	Date M90 first reported (osteopathies in diseases classified elsewhere)	2413	Health-related outcomes	First occurrences	First occurrences	2413	Health-related outcomes > First occurrences > Musculoskeletal system and connective tissue disorders
22630#9	CAT-MUL	87992/25687(113679)	0.00979247	-0.0042734	0.0238531	0.172326	LOGISTIC-BINARY	Day shifts worked: This type of shift pattern was not worked during job	100089	Online follow-up	123	Work environment	130	Employment history	130	Online follow-up > Work environment > Employment history
131056	DATE	453734/9089(462823)	-0.0145391	-0.0354396	0.00633925	0.172519	LOGISTIC-BINARY	Date G45 first reported (transient cerebral ischaemic attacks and related syndromes)	2406	Health-related outcomes	First occurrences	First occurrences	2406	Health-related outcomes > First occurrences > Nervous system disorders
23101	CONTINUOUS	454667	-0.0012592	-0.0030695	0.00055114	0.172799	LINEAR	Whole body fat-free mass	100000	UK Biobank Assessment Centre	100006	Physical measures	100008	Anthropometry	100009	UK Biobank Assessment Centre > Physical measures > Anthropometry > Impedance measures
20003#1140926934	CAT-MUL	458969/3777(462746)	-0.0225678	-0.0550514	0.00986131	0.17294	LOGISTIC-BINARY	Treatment/medication code: tamsulosin	100000	UK Biobank Assessment Centre	100071	Verbal interview	100075	Medications	100075	UK Biobank Assessment Centre > Verbal interview > Medications
20550#3	CAT-MUL	140692/8527(149219)	0.0153095	-0.0067253	0.0373217	0.173052	LOGISTIC-BINARY	Activities undertaken to treat anxiety: Other therapeutic activities such as mindfulness, yoga or art classes	100089	Online follow-up	136	Mental health	140	Anxiety	140	Online follow-up > Mental health > Anxiety
41272#K615	CAT-MUL	462587/236(462823)	0.0879835	-0.0391423	0.214097	0.173296	LOGISTIC-BINARY	Operative procedures - OPCS4: K61.5 Implantation of single chamber cardiac pacemaker system	100091	Health-related outcomes	2000	Hospital inpatient	2005	Summary Operations	2005	Health-related outcomes > Hospital inpatient > Summary Operations
2976	INTEGER	20903	-0.0071968	-0.017557	0.00316341	0.173344	LINEAR	Age diabetes diagnosed	100000	UK Biobank Assessment Centre	100025	Touchscreen	100036	Health and medical history	100044	UK Biobank Assessment Centre > Touchscreen > Health and medical history > Medical conditions
41200#W845	CAT-MUL	462599/224(462823)	-0.0916165	-0.223909	0.0398715	0.173465	LOGISTIC-BINARY	Operative procedures - main OPCS4: W84.5 Endoscopic drilling of epiphysis for repair of articular cartilage	100091	Health-related outcomes	2000	Hospital inpatient	2005	Summary Operations	2005	Health-related outcomes > Hospital inpatient > Summary Operations
41200#W153	CAT-MUL	461131/1692(462823)	0.0331089	-0.0146441	0.0807329	0.173602	LOGISTIC-BINARY	Operative procedures - main OPCS4: W15.3 Osteotomy of first metatarsal bone NEC	100091	Health-related outcomes	2000	Hospital inpatient	2005	Summary Operations	2005	Health-related outcomes > Hospital inpatient > Summary Operations
41200#Q034	CAT-MUL	462335/488(462823)	0.0612923	-0.0272764	0.149374	0.173836	LOGISTIC-BINARY	Operative procedures - main OPCS4: Q03.4 Punch biopsy of cervix uteri	100091	Health-related outcomes	2000	Hospital inpatient	2005	Summary Operations	2005	Health-related outcomes > Hospital inpatient > Summary Operations
41244#400	CAT-MUL	422966/10513(433479)	-0.0134541	-0.0328561	0.00592837	0.173867	LOGISTIC-BINARY	Intended management of patient (recoded): Planned series of admissions with no overnight stay	100091	Health-related outcomes	2000	Hospital inpatient	2001	Summary Administration	2001	Health-related outcomes > Hospital inpatient > Summary Administration
100023	CONTINUOUS	64958	0.0053264	-0.0023555	0.0130083	0.174147	LINEAR	Starch		100089	Online follow-up	100090	Diet by 24-hour recall	100098	Estimated nutrients yesterday	100098	Online follow-up > Diet by 24-hour recall > Estimated nutrients yesterday
20004#1363	CAT-MUL	461987/759(462746)	0.049194	-0.0219132	0.119995	0.174206	LOGISTIC-BINARY	Operation code: intrauterine contraceptive device insertion/removal	100000	UK Biobank Assessment Centre	100071	Verbal interview	100076	Operations	100076	UK Biobank Assessment Centre > Verbal interview > Operations
5452	CAT-SIN	11631/20734(32365)	0.0157435	-0.0069608	0.0384604	0.174231	LOGISTIC-BINARY	Leg pain when standing still or sitting	100000	UK Biobank Assessment Centre	100025	Touchscreen	100036	Health and medical history	100038	UK Biobank Assessment Centre > Touchscreen > Health and medical history > Claudication and peripheral artery disease
41246#1940	CAT-MUL	442334/1197(443531)	0.03928	-0.0174712	0.0958507	0.174242	LOGISTIC-BINARY	Treatment speciality of consultant (recoded): Old age psychiatry	100091	Health-related outcomes	2000	Hospital inpatient	2001	Summary Administration	2001	Health-related outcomes > Hospital inpatient > Summary Administration
41200#H209	CAT-MUL	462089/734(462823)	0.0499917	-0.0222772	0.121954	0.174272	LOGISTIC-BINARY	Operative procedures - main OPCS4: H20.9 Unspecified endoscopic extirpation of lesion of colon	100091	Health-related outcomes	2000	Hospital inpatient	2005	Summary Operations	2005	Health-related outcomes > Hospital inpatient > Summary Operations
41200#L914	CAT-MUL	460945/1878(462823)	0.0313334	-0.0139302	0.0764796	0.174299	LOGISTIC-BINARY	Operative procedures - main OPCS4: L91.4 Removal of central venous catheter	100091	Health-related outcomes	2000	Hospital inpatient	2005	Summary Operations	2005	Health-related outcomes > Hospital inpatient > Summary Operations
6156#11	CAT-MUL	23429/7875(31304)	-0.017704	-0.0432747	0.00784503	0.174586	LOGISTIC-BINARY	Manic/hyper symptoms: I was more active than usual	100000	UK Biobank Assessment Centre	100025	Touchscreen	100059	Psychosocial factors	100060	UK Biobank Assessment Centre > Touchscreen > Psychosocial factors > Mental health
41249#2017	CAT-MUL	460821/1157(461978)	0.0398268	-0.0177822	0.097244	0.174718	LOGISTIC-BINARY	Methods of admission to hospital (recoded): Emergency admission: transfer from another hospital provider	100091	Health-related outcomes	2000	Hospital inpatient	2001	Summary Administration	2001	Health-related outcomes > Hospital inpatient > Summary Administration
20003#1141168590	CAT-MUL	462465/281(462746)	0.0804274	-0.0361495	0.196169	0.174786	LOGISTIC-BINARY	Treatment/medication code: pariet 10mg e/c tablet	100000	UK Biobank Assessment Centre	100071	Verbal interview	100075	Medications	100075	UK Biobank Assessment Centre > Verbal interview > Medications
131916	DATE	431176/31647(462823)	-0.0079641	-0.0194743	0.00353986	0.174938	LOGISTIC-BINARY	Date M47 first reported (spondylosis)	2413	Health-related outcomes	First occurrences	First occurrences	2413	Health-related outcomes > First occurrences > Musculoskeletal system and connective tissue disorders
132064	DATE	457529/5294(462823)	0.0187449	-0.0083614	0.0458111	0.17496	LOGISTIC-BINARY	Date N35 first reported (urethral stricture)	2414	Health-related outcomes	First occurrences	First occurrences	2414	Health-related outcomes > First occurrences > Genitourinary system disorders
41272#T541	CAT-MUL	462334/489(462823)	0.0609208	-0.0275577	0.148929	0.176046	LOGISTIC-BINARY	Operative procedures - OPCS4: T54.1 Division of palmar fascia	100091	Health-related outcomes	2000	Hospital inpatient	2005	Summary Operations	2005	Health-related outcomes > Hospital inpatient > Summary Operations
20092#2	CAT-MUL	63501/1427(64928)	0.0361145	-0.0163007	0.0883742	0.176209	LOGISTIC-BINARY	Type of baguette eaten: mixed	100089	Online follow-up	100090	Diet by 24-hour recall	100101	Bread/pasta/rice yesterday	100101	Online follow-up > Diet by 24-hour recall > Bread/pasta/rice yesterday
41210#L997	CAT-MUL	460855/1968(462823)	-0.0306364	-0.0750851	0.0137109	0.176224	LOGISTIC-BINARY	Operative procedures - secondary OPCS4: L99.7 Percutaneous transluminal peripheral insertion of central catheter	100091	Health-related outcomes	2000	Hospital inpatient	2005	Summary Operations	2005	Health-related outcomes > Hospital inpatient > Summary Operations
41200#X503	CAT-MUL	462577/246(462823)	0.0856178	-0.03893	0.2092	0.176259	LOGISTIC-BINARY	Operative procedures - main OPCS4: X50.3 Advanced cardiac pulmonary resuscitation	100091	Health-related outcomes	2000	Hospital inpatient	2005	Summary Operations	2005	Health-related outcomes > Hospital inpatient > Summary Operations
131088	DATE	461691/1132(462823)	0.0401222	-0.0181252	0.0981736	0.176277	LOGISTIC-BINARY	Date G63 first reported (polyneuropathy in diseases classified elsewhere)	2406	Health-related outcomes	First occurrences	First occurrences	2406	Health-related outcomes > First occurrences > Nervous system disorders
40013#1749	CAT-MUL	461751/1072(462823)	-0.0416	-0.102009	0.0186326	0.176488	LOGISTIC-BINARY	Type of cancer: ICD9: 1749 Malignant neoplasm of female breast - unspecified site	100091	Health-related outcomes	100092	Cancer register	100092	Cancer register	100092	Health-related outcomes > Cancer register
20004#1471	CAT-MUL	461764/982(462746)	-0.0433215	-0.106247	0.0194045	0.176558	LOGISTIC-BINARY	Operation code: peripheral nerve surgery	100000	UK Biobank Assessment Centre	100071	Verbal interview	100076	Operations	100076	UK Biobank Assessment Centre > Verbal interview > Operations
41245#1380	CAT-MUL	392225/69028(461253)	-0.0060898	-0.0149309	0.00274928	0.176955	LOGISTIC-BINARY	Main speciality of consultant (recoded): Gynaecology	100091	Health-related outcomes	2000	Hospital inpatient	2001	Summary Administration	2001	Health-related outcomes > Hospital inpatient > Summary Administration
41229#5QA	CAT-MUL	462454/369(462823)	0.0698874	-0.0318724	0.171011	0.176968	LOGISTIC-BINARY	PCT responsible for patient data: EASTERN AND COASTAL KENT PCT	100091	Health-related outcomes	2000	Hospital inpatient	2001	Summary Administration	2001	Health-related outcomes > Hospital inpatient > Summary Administration
3720	CAT-SIN	56953/10068(67021)	0.0145799	-0.0065984	0.0357408	0.177053	LOGISTIC-BINARY	Menstruating today	100000	UK Biobank Assessment Centre	100025	Touchscreen	100068	Sex-specific factors	100069	UK Biobank Assessment Centre > Touchscreen > Sex-specific factors > Female-specific factors
22601#11363057	CAT-MUL	111677/2002(113679)	0.030527	-0.013852	0.0747992	0.177054	LOGISTIC-BINARY	Job coding: ict or it manager, systems/data processing manager, telecom manager	100089	Online follow-up	123	Work environment	130	Employment history	130	Online follow-up > Work environment > Employment history
22617#1136	CAT-MUL	111677/2002(113679)	0.030527	-0.013852	0.0747992	0.177054	LOGISTIC-BINARY	Job code - historical: Information and communication technology managers	100089	Online follow-up	123	Work environment	130	Employment history	130	Online follow-up > Work environment > Employment history
41210#Z563	CAT-MUL	461961/862(462823)	-0.0461679	-0.113341	0.0207797	0.177251	LOGISTIC-BINARY	Operative procedures - secondary OPCS4: Z56.3 Flexor digitorum superficialis	100091	Health-related outcomes	2000	Hospital inpatient	2005	Summary Operations	2005	Health-related outcomes > Hospital inpatient > Summary Operations
40006#D414	CAT-MUL	461931/892(462823)	0.0450352	-0.020575	0.110395	0.177708	LOGISTIC-BINARY	Type of cancer: ICD10: D41.4 Bladder	100091	Health-related outcomes	100092	Cancer register	100092	Cancer register	100092	Health-related outcomes > Cancer register
130734	DATE	461495/1328(462823)	0.036909	-0.016874	0.0905247	0.177899	LOGISTIC-BINARY	Date E27 first reported (other disorders of adrenal gland)	2404	Health-related outcomes	First occurrences	First occurrences	2404	Health-related outcomes > First occurrences > Endocrine, nutritional and metabolic diseases
41200#X369	CAT-MUL	460022/2801(462823)	-0.0255843	-0.0628505	0.0116099	0.178028	LOGISTIC-BINARY	Operative procedures - main OPCS4: X36.9 Unspecified blood withdrawal	100091	Health-related outcomes	2000	Hospital inpatient	2005	Summary Operations	2005	Health-related outcomes > Hospital inpatient > Summary Operations
41221#7	CAT-MUL	9051/1514(10565)	0.037332	-0.0170733	0.0916495	0.178272	LOGISTIC-BINARY	Delivery methods: Elective caesarean section	100091	Health-related outcomes	2000	Hospital inpatient	2003	Summary Maternity	2003	Health-related outcomes > Hospital inpatient > Summary Maternity
22601#11353225	CAT-MUL	112264/1415(113679)	-0.0361184	-0.0887937	0.0164087	0.178374	LOGISTIC-BINARY	Job coding: personnel, human resources, training or industrial relations manager/director, recruitment manager/director	100089	Online follow-up	123	Work environment	130	Employment history	130	Online follow-up > Work environment > Employment history
22617#1135	CAT-MUL	112264/1415(113679)	-0.0361184	-0.0887937	0.0164087	0.178374	LOGISTIC-BINARY	Job code - historical: Personnel, training and industrial relations managers	100089	Online follow-up	123	Work environment	130	Employment history	130	Online follow-up > Work environment > Employment history
90103	CONTINUOUS	98437	0.00424129	-0.0019404	0.010423	0.178706	LINEAR	Fraction acceleration <= 12 milli-gravities	100088	Additional exposures	1008	Physical activity measurement	1010	Acceleration intensity distribution	1010	Additional exposures > Physical activity measurement > Acceleration intensity distribution
40013#2331	CAT-MUL	459446/3377(462823)	0.0232608	-0.0106839	0.0571416	0.17883	LOGISTIC-BINARY	Type of cancer: ICD9: 2331 Carcinoma in situ of cervix uteri	100091	Health-related outcomes	100092	Cancer register	100092	Cancer register	100092	Health-related outcomes > Cancer register
20003#1193	CAT-MUL	445381/17365(462746)	0.0104215	-0.0047782	0.0256096	0.178837	LOGISTIC-BINARY	Treatment/medication code: omega-3/fish oil supplement	100000	UK Biobank Assessment Centre	100071	Verbal interview	100075	Medications	100075	UK Biobank Assessment Centre > Verbal interview > Medications
40006#C343	CAT-MUL	461712/1111(462823)	0.0402397	-0.0185828	0.0988656	0.179246	LOGISTIC-BINARY	Type of cancer: ICD10: C34.3 Lower lobe, bronchus or lung	100091	Health-related outcomes	100092	Cancer register	100092	Cancer register	100092	Health-related outcomes > Cancer register
41200#X361	CAT-MUL	462298/525(462823)	-0.0588836	-0.145035	0.0269038	0.179436	LOGISTIC-BINARY	Operative procedures - main OPCS4: X36.1 Blood donation	100091	Health-related outcomes	2000	Hospital inpatient	2005	Summary Operations	2005	Health-related outcomes > Hospital inpatient > Summary Operations
2070	CAT-SIN	445015	-0.0045614	-0.0112211	0.00209828	0.179448	ORDERED-LOGISTIC	Frequency of tenseness / restlessness in last 2 weeks	100000	UK Biobank Assessment Centre	100025	Touchscreen	100059	Psychosocial factors	100060	UK Biobank Assessment Centre > Touchscreen > Psychosocial factors > Mental health
130770	DATE	459167/3656(462823)	0.02226	-0.0102743	0.0547359	0.17953	LOGISTIC-BINARY	Date E53 first reported (deficiency of other b group vitamins)	2404	Health-related outcomes	First occurrences	First occurrences	2404	Health-related outcomes > First occurrences > Endocrine, nutritional and metabolic diseases
40011#8041	CAT-MUL	462346/477(462823)	0.0611817	-0.0283909	0.15028	0.179534	LOGISTIC-BINARY	Histology of cancer tumour: Small cell carcinoma, NOS	100091	Health-related outcomes	100092	Cancer register	100092	Cancer register	100092	Health-related outcomes > Cancer register
131068	DATE	462586/237(462823)	0.0865413	-0.0403524	0.212437	0.17968	LOGISTIC-BINARY	Date G53 first reported (cranial nerve disorders in diseases classified elsewhere)	2406	Health-related outcomes	First occurrences	First occurrences	2406	Health-related outcomes > First occurrences > Nervous system disorders
20004#1533	CAT-MUL	462002/744(462746)	0.049015	-0.0227436	0.120467	0.179718	LOGISTIC-BINARY	Operation code: achilles tendon repair	100000	UK Biobank Assessment Centre	100071	Verbal interview	100076	Operations	100076	UK Biobank Assessment Centre > Verbal interview > Operations
41210#E519	CAT-MUL	462451/372(462823)	0.0691685	-0.0321939	0.169906	0.179775	LOGISTIC-BINARY	Operative procedures - secondary OPCS4: E51.9 Unspecified diagnostic endoscopic examination of lower respiratory tract using rigid bronchoscope	100091	Health-related outcomes	2000	Hospital inpatient	2005	Summary Operations	2005	Health-related outcomes > Hospital inpatient > Summary Operations
130224	DATE	451724/11099(462823)	0.0128803	-0.0059494	0.0316911	0.179788	LOGISTIC-BINARY	Date B34 first reported (viral infection of unspecified site)	2401	Health-related outcomes	First occurrences	First occurrences	2401	Health-related outcomes > First occurrences > Certain infectious and parasitic diseases
41200#H523	CAT-MUL	461950/873(462823)	0.0452442	-0.0210224	0.111251	0.180002	LOGISTIC-BINARY	Operative procedures - main OPCS4: H52.3 Injection of sclerosing substance into haemorrhoid	100091	Health-related outcomes	2000	Hospital inpatient	2005	Summary Operations	2005	Health-related outcomes > Hospital inpatient > Summary Operations
131624	DATE	460721/2102(462823)	-0.0293927	-0.0724207	0.0135395	0.180101	LOGISTIC-BINARY	Date K46 first reported (unspecified abdominal hernia)	2411	Health-related outcomes	First occurrences	First occurrences	2411	Health-related outcomes > First occurrences > Digestive system disorders
20004#1597	CAT-MUL	461964/782(462746)	0.0477601	-0.0222415	0.117472	0.180264	LOGISTIC-BINARY	Operation code: skin graft	100000	UK Biobank Assessment Centre	100071	Verbal interview	100076	Operations	100076	UK Biobank Assessment Centre > Verbal interview > Operations
22601#21123022	CAT-MUL	113127/552(113679)	-0.0573893	-0.1416	0.0264582	0.180736	LOGISTIC-BINARY	Job coding: biochemist, medical laboratory scientific officer	100089	Online follow-up	123	Work environment	130	Employment history	130	Online follow-up > Work environment > Employment history
132038	DATE	461245/1578(462823)	-0.0338494	-0.0835399	0.0157139	0.181275	LOGISTIC-BINARY	Date N21 first reported (calculus of lower urinary tract)	2414	Health-related outcomes	First occurrences	First occurrences	2414	Health-related outcomes > First occurrences > Genitourinary system disorders
131760	DATE	461317/1506(462823)	-0.0346045	-0.085409	0.0160685	0.18128	LOGISTIC-BINARY	Date L53 first reported (other erythematous conditions)	2412	Health-related outcomes	First occurrences	First occurrences	2412	Health-related outcomes > First occurrences > Skin and subcutaneous tissue disorders
22663	INTEGER	91760	0.0041409	-0.0019303	0.0102121	0.181283	LINEAR	Year gap started	100089	Online follow-up	123	Work environment	130	Employment history	130	Online follow-up > Work environment > Employment history
41200#H558	CAT-MUL	462330/493(462823)	-0.0604297	-0.149346	0.0280991	0.181936	LOGISTIC-BINARY	Operative procedures - main OPCS4: H55.8 Other specified other operations on perianal region	100091	Health-related outcomes	2000	Hospital inpatient	2005	Summary Operations	2005	Health-related outcomes > Hospital inpatient > Summary Operations
41272#L874	CAT-MUL	454691/8132(462823)	-0.0149635	-0.0369572	0.00700504	0.182129	LOGISTIC-BINARY	Operative procedures - OPCS4: L87.4 Avulsion of varicose vein of leg	100091	Health-related outcomes	2000	Hospital inpatient	2005	Summary Operations	2005	Health-related outcomes > Hospital inpatient > Summary Operations
41210#Z907	CAT-MUL	461993/830(462823)	-0.0465434	-0.115033	0.0217147	0.182154	LOGISTIC-BINARY	Operative procedures - secondary OPCS4: Z90.7 Toe NEC	100091	Health-related outcomes	2000	Hospital inpatient	2005	Summary Operations	2005	Health-related outcomes > Hospital inpatient > Summary Operations
41200#Q491	CAT-MUL	462610/213(462823)	-0.0920551	-0.227705	0.0427457	0.182238	LOGISTIC-BINARY	Operative procedures - main OPCS4: Q49.1 Endoscopic extirpation of lesion of ovary NEC	100091	Health-related outcomes	2000	Hospital inpatient	2005	Summary Operations	2005	Health-related outcomes > Hospital inpatient > Summary Operations
41256#801	CAT-MUL	462610/213(462823)	0.0906331	-0.0431285	0.22326	0.182391	LOGISTIC-BINARY	Operative procedures - main OPCS3: 801 Joint puncture	100091	Health-related outcomes	2000	Hospital inpatient	2005	Summary Operations	2005	Health-related outcomes > Hospital inpatient > Summary Operations
1329	CAT-SIN	460258	0.00359125	-0.0016892	0.00887167	0.18253	ORDERED-LOGISTIC	Oily fish intake	100000	UK Biobank Assessment Centre	100025	Touchscreen	100050	Lifestyle and environment	100052	UK Biobank Assessment Centre > Touchscreen > Lifestyle and environment > Diet
41272#K498	CAT-MUL	462284/539(462823)	0.0571849	-0.0271235	0.141069	0.182631	LOGISTIC-BINARY	Operative procedures - OPCS4: K49.8 Other specified transluminal balloon angioplasty of coronary artery	100091	Health-related outcomes	2000	Hospital inpatient	2005	Summary Operations	2005	Health-related outcomes > Hospital inpatient > Summary Operations
40006#D45	CAT-MUL	462615/208(462823)	-0.0929949	-0.230256	0.0434288	0.182987	LOGISTIC-BINARY	Type of cancer: ICD10: D45 Polycythaemia vera	100091	Health-related outcomes	100092	Cancer register	100092	Cancer register	100092	Health-related outcomes > Cancer register
41200#B223	CAT-MUL	462617/206(462823)	-0.093436	-0.231383	0.0436621	0.18307	LOGISTIC-BINARY	Operative procedures - main OPCS4: B22.3 Unilateral adrenalectomy	100091	Health-related outcomes	2000	Hospital inpatient	2005	Summary Operations	2005	Health-related outcomes > Hospital inpatient > Summary Operations
131680	DATE	458087/4736(462823)	-0.0194737	-0.0481987	0.00920856	0.183613	LOGISTIC-BINARY	Date K83 first reported (other diseases of biliary tract)	2411	Health-related outcomes	First occurrences	First occurrences	2411	Health-related outcomes > First occurrences > Digestive system disorders
23020	INTEGER	8892	0.014159	-0.0067156	0.0350337	0.183683	LINEAR	p22 antigen for Toxoplasma gondii	100078	Biological samples	100079	Assay results	100080	Blood assays	1307	Biological samples > Assay results > Blood assays > Infectious Diseases > Infectious Disease Antigens
41200#A528	CAT-MUL	462180/643(462823)	0.0522289	-0.0249543	0.129057	0.183756	LOGISTIC-BINARY	Operative procedures - main OPCS4: A52.8 Other specified therapeutic epidural injection	100091	Health-related outcomes	2000	Hospital inpatient	2005	Summary Operations	2005	Health-related outcomes > Hospital inpatient > Summary Operations
1528	INTEGER	427415	0.00381333	-0.0018115	0.00943817	0.183925	ORDERED-LOGISTIC	Water intake		100000	UK Biobank Assessment Centre	100025	Touchscreen	100050	Lifestyle and environment	100052	UK Biobank Assessment Centre > Touchscreen > Lifestyle and environment > Diet
100260	CAT-SIN	64928	0.0105896	-0.0050329	0.0262121	0.183992	ORDERED-LOGISTIC	Added milk to instant coffee	100089	Online follow-up	100090	Diet by 24-hour recall	100104	Hot/cold beverages yesterday	100104	Online follow-up > Diet by 24-hour recall > Hot/cold beverages yesterday
103280	CAT-SIN	64079/661(64740)	-0.052105	-0.129171	0.024637	0.184208	LOGISTIC-BINARY	Quorn intake		100089	Online follow-up	100090	Diet by 24-hour recall	100111	Vegetarian alternatives yesterday	100111	Online follow-up > Diet by 24-hour recall > Vegetarian alternatives yesterday
22170	CAT-SIN	469/1239(1708)	-0.0735126	-0.182168	0.0350418	0.184353	LOGISTIC-BINARY	Recent medication for COPD (Chronic Obstructive Pulmonary Disease)	100089	Online follow-up	123	Work environment	132	Medical information	132	Online follow-up > Work environment > Medical information
41210#T748	CAT-MUL	462521/302(462823)	-0.0768477	-0.190621	0.0363235	0.184463	LOGISTIC-BINARY	Operative procedures - secondary OPCS4: T74.8 Other specified other operations on tendon	100091	Health-related outcomes	2000	Hospital inpatient	2005	Summary Operations	2005	Health-related outcomes > Hospital inpatient > Summary Operations
41246#1270	CAT-MUL	428254/15974(444228)	-0.0107307	-0.0265854	0.00511152	0.184488	LOGISTIC-BINARY	Treatment speciality of consultant (recoded): Clinical oncology	100091	Health-related outcomes	2000	Hospital inpatient	2001	Summary Administration	2001	Health-related outcomes > Hospital inpatient > Summary Administration
41200#H206	CAT-MUL	452899/9924(462823)	-0.0135025	-0.033457	0.00643147	0.184535	LOGISTIC-BINARY	Operative procedures - main OPCS4: H20.6 Fibreoptic endoscopic resection of lesion of colon NEC	100091	Health-related outcomes	2000	Hospital inpatient	2005	Summary Operations	2005	Health-related outcomes > Hospital inpatient > Summary Operations
22601#62312996	CAT-MUL	113250/429(113679)	-0.0645587	-0.160254	0.0306661	0.185038	LOGISTIC-BINARY	Job coding: housekeeper, butler, valet, cook-housekeeper, companion-housekeeper	100089	Online follow-up	123	Work environment	130	Employment history	130	Online follow-up > Work environment > Employment history
22617#6231	CAT-MUL	113250/429(113679)	-0.0645587	-0.160254	0.0306661	0.185038	LOGISTIC-BINARY	Job code - historical: Housekeepers and related occupations	100089	Online follow-up	123	Work environment	130	Employment history	130	Online follow-up > Work environment > Employment history
5663	CAT-SIN	19922/5314(25236)	0.0204582	-0.0098186	0.0507127	0.185204	LOGISTIC-BINARY	Length of longest manic/irritable episode	100000	UK Biobank Assessment Centre	100025	Touchscreen	100059	Psychosocial factors	100060	UK Biobank Assessment Centre > Touchscreen > Psychosocial factors > Mental health
22601#12233383	CAT-MUL	112928/751(113679)	-0.0486976	-0.120918	0.0232484	0.185492	LOGISTIC-BINARY	Job coding: restaurant or catering manager, restaurateur; canteen manager; takeaway food shop manager	100089	Online follow-up	123	Work environment	130	Employment history	130	Online follow-up > Work environment > Employment history
22617#1223	CAT-MUL	112928/751(113679)	-0.0486976	-0.120918	0.0232484	0.185492	LOGISTIC-BINARY	Job code - historical: Restaurant and catering managers	100089	Online follow-up	123	Work environment	130	Employment history	130	Online follow-up > Work environment > Employment history
20003#99999	CAT-MUL	447017/15729(462746)	0.0107252	-0.0051913	0.0266286	0.186418	LOGISTIC-BINARY	Treatment/medication code: Free-text entry, unable to be coded	100000	UK Biobank Assessment Centre	100071	Verbal interview	100075	Medications	100075	UK Biobank Assessment Centre > Verbal interview > Medications
41200#W132	CAT-MUL	462409/414(462823)	0.0646108	-0.0315307	0.160187	0.18651	LOGISTIC-BINARY	Operative procedures - main OPCS4: W13.2 Displacement osteotomy	100091	Health-related outcomes	2000	Hospital inpatient	2005	Summary Operations	2005	Health-related outcomes > Hospital inpatient > Summary Operations
6149#4	CAT-MUL	441953/18974(460927)	-0.0098075	-0.0243714	0.00474565	0.186716	LOGISTIC-BINARY	Mouth/teeth dental problems: Loose teeth	100000	UK Biobank Assessment Centre	100025	Touchscreen	100036	Health and medical history	100046	UK Biobank Assessment Centre > Touchscreen > Health and medical history > Mouth
90180	INTEGER	98437	-0.0289559	-0.0719399	0.0140281	0.186724	ORDERED-LOGISTIC	Interrupted recording periods	100088	Additional exposures	1008	Physical activity measurement	1013	Raw accelerometer statistics	1013	Additional exposures > Physical activity measurement > Raw accelerometer statistics
41229#5K8	CAT-MUL	460982/1841(462823)	-0.0308826	-0.0768205	0.0149458	0.187113	LOGISTIC-BINARY	PCT responsible for patient data: ISLINGTON PCT	100091	Health-related outcomes	2000	Hospital inpatient	2001	Summary Administration	2001	Health-related outcomes > Hospital inpatient > Summary Administration
3084	CONTINUOUS	40595	-0.0063357	-0.0157567	0.00308525	0.187464	LINEAR	Heel bone mineral density (BMD), manual entry	100000	UK Biobank Assessment Centre	100006	Physical measures	100018	Bone-densitometry of heel	100018	UK Biobank Assessment Centre > Physical measures > Bone-densitometry of heel
20087#162	CAT-MUL	57900/7028(64928)	-0.0166458	-0.0414487	0.00812771	0.188101	LOGISTIC-BINARY	Types of spread used on bread/crackers: Normal fat butter on bread/crackers	100089	Online follow-up	100090	Diet by 24-hour recall	100101	Bread/pasta/rice yesterday	100101	Online follow-up > Diet by 24-hour recall > Bread/pasta/rice yesterday
20004#1095	CAT-MUL	459238/3508(462746)	0.0224394	-0.011025	0.0558439	0.188371	LOGISTIC-BINARY	Operation code: coronary artery bypass grafts (cabg)	100000	UK Biobank Assessment Centre	100071	Verbal interview	100076	Operations	100076	UK Biobank Assessment Centre > Verbal interview > Operations
22617#1121	CAT-MUL	112560/1119(113679)	0.0395068	-0.0194769	0.0982925	0.188527	LOGISTIC-BINARY	Job code - historical: Production, works and maintenance managers	100089	Online follow-up	123	Work environment	130	Employment history	130	Online follow-up > Work environment > Employment history
131728	DATE	461948/875(462823)	-0.044643	-0.111316	0.0218082	0.188686	LOGISTIC-BINARY	Date L24 first reported (irritant contact dermatitis)	2412	Health-related outcomes	First occurrences	First occurrences	2412	Health-related outcomes > First occurrences > Skin and subcutaneous tissue disorders
41200#Q111	CAT-MUL	461313/1510(462823)	-0.0342657	-0.0854514	0.0167817	0.188899	LOGISTIC-BINARY	Operative procedures - main OPCS4: Q11.1 Vacuum aspiration of products of conception from uterus NEC	100091	Health-related outcomes	2000	Hospital inpatient	2005	Summary Operations	2005	Health-related outcomes > Hospital inpatient > Summary Operations
40006#C509	CAT-MUL	455610/7213(462823)	-0.0157445	-0.0392469	0.00772985	0.188915	LOGISTIC-BINARY	Type of cancer: ICD10: C50.9 Breast, unspecified	100091	Health-related outcomes	100092	Cancer register	100092	Cancer register	100092	Health-related outcomes > Cancer register
20003#1140862380	CAT-MUL	462489/257(462746)	0.0813838	-0.0404799	0.202319	0.188942	LOGISTIC-BINARY	Treatment/medication code: becloforte 250micrograms inhaler	100000	UK Biobank Assessment Centre	100071	Verbal interview	100075	Medications	100075	UK Biobank Assessment Centre > Verbal interview > Medications
40011#9690	CAT-MUL	462473/350(462823)	-0.0706324	-0.176264	0.034474	0.188964	LOGISTIC-BINARY	Histology of cancer tumour: Follicular lymphoma, NOS	100091	Health-related outcomes	100092	Cancer register	100092	Cancer register	100092	Health-related outcomes > Cancer register
41200#X382	CAT-MUL	462071/752(462823)	0.0477433	-0.0236575	0.118842	0.189087	LOGISTIC-BINARY	Operative procedures - main OPCS4: X38.2 Injection of steroid for local action NEC	100091	Health-related outcomes	2000	Hospital inpatient	2005	Summary Operations	2005	Health-related outcomes > Hospital inpatient > Summary Operations
130230	DATE	451657/11166(462823)	-0.0126042	-0.031431	0.00620433	0.189224	LOGISTIC-BINARY	Date B37 first reported (candidiasis)	2401	Health-related outcomes	First occurrences	First occurrences	2401	Health-related outcomes > First occurrences > Certain infectious and parasitic diseases
6179#6	CAT-MUL	450145/11053(461198)	-0.0126638	-0.0315801	0.006234	0.189238	LOGISTIC-BINARY	Mineral and other dietary supplements: Selenium	100000	UK Biobank Assessment Centre	100025	Touchscreen	100036	Health and medical history	100045	UK Biobank Assessment Centre > Touchscreen > Health and medical history > Medication
103170	CAT-SIN	64760	0.0378138	-0.0186736	0.0943012	0.189503	ORDERED-LOGISTIC	Breaded fish intake	100089	Online follow-up	100090	Diet by 24-hour recall	100106	Meat/fish yesterday	100106	Online follow-up > Diet by 24-hour recall > Meat/fish yesterday
90085	INTEGER	98437	0.0198404	-0.0098177	0.0494984	0.189799	ORDERED-LOGISTIC	Unique minutes of wear in a 24 hour cycle (scattered over multiple days)	100088	Additional exposures	1008	Physical activity measurement	1011	Accelerometer wear time duration	1011	Additional exposures > Physical activity measurement > Accelerometer wear time duration
41200#C151	CAT-MUL	462070/753(462823)	-0.0480347	-0.119978	0.0236524	0.189899	LOGISTIC-BINARY	Operative procedures - main OPCS4: C15.1 Correction of ectropion NEC	100091	Health-related outcomes	2000	Hospital inpatient	2005	Summary Operations	2005	Health-related outcomes > Hospital inpatient > Summary Operations
131796	DATE	459279/3544(462823)	-0.0221341	-0.0552756	0.0109497	0.190154	LOGISTIC-BINARY	Date L73 first reported (other follicular disorders)	2412	Health-related outcomes	First occurrences	First occurrences	2412	Health-related outcomes > First occurrences > Skin and subcutaneous tissue disorders
40006#C436	CAT-MUL	461668/1155(462823)	0.0384726	-0.019193	0.0959449	0.190272	LOGISTIC-BINARY	Type of cancer: ICD10: C43.6 Malignant melanoma of upper limb, including shoulder	100091	Health-related outcomes	100092	Cancer register	100092	Cancer register	100092	Health-related outcomes > Cancer register
3086	CONTINUOUS	40595	-0.006359	-0.0158773	0.00315933	0.19039	LINEAR	Speed of sound through heel, manual entry	100000	UK Biobank Assessment Centre	100006	Physical measures	100018	Bone-densitometry of heel	100018	UK Biobank Assessment Centre > Physical measures > Bone-densitometry of heel
41245#1860	CAT-MUL	390084/71209(461293)	-0.0055102	-0.0137598	0.00273693	0.19042	LOGISTIC-BINARY	Main speciality of consultant (recoded): Urology	100091	Health-related outcomes	2000	Hospital inpatient	2001	Summary Administration	2001	Health-related outcomes > Hospital inpatient > Summary Administration
1408	CAT-SIN	451305	0.00358716	-0.0017827	0.00895707	0.190432	ORDERED-LOGISTIC	Cheese intake	100000	UK Biobank Assessment Centre	100025	Touchscreen	100050	Lifestyle and environment	100052	UK Biobank Assessment Centre > Touchscreen > Lifestyle and environment > Diet
20084#484	CAT-MUL	63888/1040(64928)	0.0409134	-0.0204419	0.102063	0.190488	LOGISTIC-BINARY	Vitamin and/or mineral supplement use: Selenium	100089	Online follow-up	100090	Diet by 24-hour recall	100112	Vitamin/mineral supplements yesterday	100112	Online follow-up > Diet by 24-hour recall > Vitamin/mineral supplements yesterday
41200#W374	CAT-MUL	462614/209(462823)	-0.0912025	-0.228143	0.0449131	0.190546	LOGISTIC-BINARY	Operative procedures - main OPCS4: W37.4 Revision of one component of total prosthetic replacement of hip joint using cement	100091	Health-related outcomes	2000	Hospital inpatient	2005	Summary Operations	2005	Health-related outcomes > Hospital inpatient > Summary Operations
41272#S701	CAT-MUL	462212/611(462823)	-0.0531876	-0.133015	0.0263258	0.190741	LOGISTIC-BINARY	Operative procedures - OPCS4: S70.1 Avulsion of nail	100091	Health-related outcomes	2000	Hospital inpatient	2005	Summary Operations	2005	Health-related outcomes > Hospital inpatient > Summary Operations
20546#4	CAT-MUL	138215/10786(149001)	0.0131365	-0.0065521	0.0328075	0.190761	LOGISTIC-BINARY	Substances taken for depression: Drugs or alcohol (more than once)	100089	Online follow-up	136	Mental health	138	Depression	138	Online follow-up > Mental health > Depression
131928	DATE	390843/71980(462823)	-0.005313	-0.0132753	0.00264683	0.190863	LOGISTIC-BINARY	Date M54 first reported (dorsalgia)	2413	Health-related outcomes	First occurrences	First occurrences	2413	Health-related outcomes > First occurrences > Musculoskeletal system and connective tissue disorders
6138#1	CAT-MUL	309236/148660(457896)	0.00416496	-0.0020778	0.0104071	0.190978	LOGISTIC-BINARY	Qualifications: College or University degree	100000	UK Biobank Assessment Centre	100025	Touchscreen	100062	Sociodemographics	100063	UK Biobank Assessment Centre > Touchscreen > Sociodemographics > Education
100890	CAT-SIN	28678/36112(64790)	0.0103614	-0.0051802	0.0259058	0.191352	LOGISTIC-BINARY	Milk added to cereal	100089	Online follow-up	100090	Diet by 24-hour recall	100102	Cereal yesterday	100102	Online follow-up > Diet by 24-hour recall > Cereal yesterday
41210#Y132	CAT-MUL	461979/844(462823)	-0.04516	-0.113045	0.0224953	0.191553	LOGISTIC-BINARY	Operative procedures - secondary OPCS4: Y13.2 Cryotherapy to lesion of organ NOC	100091	Health-related outcomes	2000	Hospital inpatient	2005	Summary Operations	2005	Health-related outcomes > Hospital inpatient > Summary Operations
100460	CAT-SIN	64928	0.0107398	-0.0053837	0.0268633	0.19171	ORDERED-LOGISTIC	Added milk to standard tea	100089	Online follow-up	100090	Diet by 24-hour recall	100104	Hot/cold beverages yesterday	100104	Online follow-up > Diet by 24-hour recall > Hot/cold beverages yesterday
22619#1	CAT-MUL	113161/518(113679)	-0.0577789	-0.144736	0.0287938	0.191864	LOGISTIC-BINARY	Breathing problems responsible for leaving job: Yes	100089	Online follow-up	123	Work environment	130	Employment history	130	Online follow-up > Work environment > Employment history
41210#S701	CAT-MUL	462595/228(462823)	-0.0870072	-0.218064	0.04327	0.191956	LOGISTIC-BINARY	Operative procedures - secondary OPCS4: S70.1 Avulsion of nail	100091	Health-related outcomes	2000	Hospital inpatient	2005	Summary Operations	2005	Health-related outcomes > Hospital inpatient > Summary Operations
3088	CAT-SIN	462364	-0.0070729	-0.0177018	0.00355598	0.192143	ORDERED-LOGISTIC	Contra-indications for spirometry	100000	UK Biobank Assessment Centre	100006	Physical measures	100020	Spirometry	100020	UK Biobank Assessment Centre > Physical measures > Spirometry
131880	DATE	457701/5122(462823)	-0.018354	-0.0459685	0.00922077	0.192354	LOGISTIC-BINARY	Date M21 first reported (other acquired deformities of limbs)	2413	Health-related outcomes	First occurrences	First occurrences	2413	Health-related outcomes > First occurrences > Musculoskeletal system and connective tissue disorders
104170	CAT-SIN	64772	0.011347	-0.005716	0.0284101	0.192439	ORDERED-LOGISTIC	Carrot intake		100089	Online follow-up	100090	Diet by 24-hour recall	100103	Fruit/vegetables yesterday	100103	Online follow-up > Diet by 24-hour recall > Fruit/vegetables yesterday
41272#U112	CAT-MUL	461923/900(462823)	-0.0436427	-0.109387	0.0218856	0.192518	LOGISTIC-BINARY	Operative procedures - OPCS4: U11.2 Doppler ultrasound of vessels of extremities	100091	Health-related outcomes	2000	Hospital inpatient	2005	Summary Operations	2005	Health-related outcomes > Hospital inpatient > Summary Operations
100006	CONTINUOUS	64958	0.00507626	-0.0025586	0.0127111	0.192522	LINEAR	Saturated fat		100089	Online follow-up	100090	Diet by 24-hour recall	100098	Estimated nutrients yesterday	100098	Online follow-up > Diet by 24-hour recall > Estimated nutrients yesterday
100910	CAT-SIN	64840	0.0331127	-0.0166947	0.0829201	0.192566	ORDERED-LOGISTIC	Intake of artificial sweetener added to cereal	100089	Online follow-up	100090	Diet by 24-hour recall	100102	Cereal yesterday	100102	Online follow-up > Diet by 24-hour recall > Cereal yesterday
6157#1	CAT-MUL	100196/13761(113957)	0.0118659	-0.0059899	0.0297097	0.192587	LOGISTIC-BINARY	Why stopped smoking: Illness or ill health	100000	UK Biobank Assessment Centre	100025	Touchscreen	100050	Lifestyle and environment	100058	UK Biobank Assessment Centre > Touchscreen > Lifestyle and environment > Smoking
20003#1140923348	CAT-MUL	462377/369(462746)	-0.0682251	-0.171104	0.0341569	0.192661	LOGISTIC-BINARY	Treatment/medication code: co-proxamol	100000	UK Biobank Assessment Centre	100071	Verbal interview	100075	Medications	100075	UK Biobank Assessment Centre > Verbal interview > Medications
103000	CAT-SIN	20171/44757(64928)	-0.011077	-0.027744	0.00559449	0.192761	LOGISTIC-BINARY	Meat consumers	100089	Online follow-up	100090	Diet by 24-hour recall	100106	Meat/fish yesterday	100106	Online follow-up > Diet by 24-hour recall > Meat/fish yesterday
131836	DATE	417203/45620(462823)	0.006438	-0.0032525	0.0161245	0.192781	LOGISTIC-BINARY	Date L98 first reported (other disorders of skin and subcutaneous tissue, not elsewhere classified)	2412	Health-related outcomes	First occurrences	First occurrences	2412	Health-related outcomes > First occurrences > Skin and subcutaneous tissue disorders
22617#5215	CAT-MUL	113343/336(113679)	-0.07161	-0.179702	0.0359032	0.19299	LOGISTIC-BINARY	Job code - historical: Welding trades	100089	Online follow-up	123	Work environment	130	Employment history	130	Online follow-up > Work environment > Employment history
100150	CAT-SIN	64928	0.00898444	-0.0045464	0.0225153	0.193115	ORDERED-LOGISTIC	Drinking water intake	100089	Online follow-up	100090	Diet by 24-hour recall	100104	Hot/cold beverages yesterday	100104	Online follow-up > Diet by 24-hour recall > Hot/cold beverages yesterday
131296	DATE	429992/32831(462823)	-0.0076114	-0.0190795	0.00385093	0.193204	LOGISTIC-BINARY	Date I20 first reported (angina pectoris)	2409	Health-related outcomes	First occurrences	First occurrences	2409	Health-related outcomes > First occurrences > Circulatory system disorders
23058	CAT-SIN	462/8430(8892)	-0.0626308	-0.156916	0.0319774	0.193671	LOGISTIC-BINARY	HHV-7 seropositivity for Human Herpesvirus-7	100078	Biological samples	100079	Assay results	100080	Blood assays	51428	Biological samples > Assay results > Blood assays > Infectious Diseases
104480	CAT-SIN	64672	-0.0338665	-0.0849564	0.0172235	0.193865	ORDERED-LOGISTIC	Cherry intake		100089	Online follow-up	100090	Diet by 24-hour recall	100103	Fruit/vegetables yesterday	100103	Online follow-up > Diet by 24-hour recall > Fruit/vegetables yesterday
131352	DATE	451640/11183(462823)	-0.0124753	-0.0313131	0.00634433	0.194078	LOGISTIC-BINARY	Date I49 first reported (other cardiac arrhythmias)	2409	Health-related outcomes	First occurrences	First occurrences	2409	Health-related outcomes > First occurrences > Circulatory system disorders
20548#6	CAT-MUL	144918/4097(149015)	0.0205587	-0.0104991	0.0515652	0.194113	LOGISTIC-BINARY	Manifestations of mania or irritability: I was more creative or had more ideas than usual	100089	Online follow-up	136	Mental health	139	Mania	139	Online follow-up > Mental health > Mania
41210#Z716	CAT-MUL	462330/493(462823)	-0.0587834	-0.147728	0.0297785	0.194286	LOGISTIC-BINARY	Operative procedures - secondary OPCS4: Z71.6 Lower end of ulna NEC	100091	Health-related outcomes	2000	Hospital inpatient	2005	Summary Operations	2005	Health-related outcomes > Hospital inpatient > Summary Operations
41229#5NJ	CAT-MUL	458700/4123(462823)	-0.020329	-0.0510687	0.0103612	0.194544	LOGISTIC-BINARY	PCT responsible for patient data: SEFTON PCT	100091	Health-related outcomes	2000	Hospital inpatient	2001	Summary Administration	2001	Health-related outcomes > Hospital inpatient > Summary Administration
100010	CAT-SIN	64928	0.0126457	-0.0064705	0.0317619	0.194783	ORDERED-LOGISTIC	Portion size		100089	Online follow-up	100090	Diet by 24-hour recall	100097	Typical diet yesterday	100097	Online follow-up > Diet by 24-hour recall > Typical diet yesterday
20003#1141180212	CAT-MUL	461919/827(462746)	0.0449424	-0.0231515	0.112761	0.194925	LOGISTIC-BINARY	Treatment/medication code: escitalopram	100000	UK Biobank Assessment Centre	100071	Verbal interview	100075	Medications	100075	UK Biobank Assessment Centre > Verbal interview > Medications
20003#1141171496	CAT-MUL	462539/207(462746)	-0.0907412	-0.228374	0.0460486	0.195029	LOGISTIC-BINARY	Treatment/medication code: trospium	100000	UK Biobank Assessment Centre	100071	Verbal interview	100075	Medications	100075	UK Biobank Assessment Centre > Verbal interview > Medications
23126	CONTINUOUS	454472	-0.0012102	-0.0030408	0.00062051	0.195102	LINEAR	Arm predicted mass (left)	100000	UK Biobank Assessment Centre	100006	Physical measures	100008	Anthropometry	100009	UK Biobank Assessment Centre > Physical measures > Anthropometry > Impedance measures
40006#C187	CAT-MUL	461049/1774(462823)	0.0307643	-0.0158394	0.0772452	0.195147	LOGISTIC-BINARY	Type of cancer: ICD10: C18.7 Sigmoid colon	100091	Health-related outcomes	100092	Cancer register	100092	Cancer register	100092	Health-related outcomes > Cancer register
41200#U508	CAT-MUL	462398/425(462823)	-0.063173	-0.158989	0.0322081	0.195306	LOGISTIC-BINARY	Operative procedures - main OPCS4: U50.8 Other specified rehabilitation for musculoskeletal disorders	100091	Health-related outcomes	2000	Hospital inpatient	2005	Summary Operations	2005	Health-related outcomes > Hospital inpatient > Summary Operations
41200#W361	CAT-MUL	462497/326(462823)	-0.0721412	-0.18161	0.036766	0.19539	LOGISTIC-BINARY	Operative procedures - main OPCS4: W36.1 Percutaneous needle biopsy of lesion of bone	100091	Health-related outcomes	2000	Hospital inpatient	2005	Summary Operations	2005	Health-related outcomes > Hospital inpatient > Summary Operations
41229#5J9	CAT-MUL	460944/1879(462823)	0.0298553	-0.0153973	0.0749906	0.19541	LOGISTIC-BINARY	PCT responsible for patient data: DARLINGTON PCT	100091	Health-related outcomes	2000	Hospital inpatient	2001	Summary Administration	2001	Health-related outcomes > Hospital inpatient > Summary Administration
41200#X391	CAT-MUL	462618/205(462823)	-0.0910634	-0.229326	0.046344	0.195445	LOGISTIC-BINARY	Operative procedures - main OPCS4: X39.1 Oral administration of therapeutic substance	100091	Health-related outcomes	2000	Hospital inpatient	2005	Summary Operations	2005	Health-related outcomes > Hospital inpatient > Summary Operations
41200#B302	CAT-MUL	462493/330(462823)	-0.0716784	-0.180559	0.036643	0.195869	LOGISTIC-BINARY	Operative procedures - main OPCS4: B30.2 Revision of prosthesis for breast	100091	Health-related outcomes	2000	Hospital inpatient	2005	Summary Operations	2005	Health-related outcomes > Hospital inpatient > Summary Operations
41200#S361	CAT-MUL	462618/205(462823)	-0.0909652	-0.229253	0.0464671	0.196031	LOGISTIC-BINARY	Operative procedures - main OPCS4: S36.1 Full thickness autograft of skin to head or neck	100091	Health-related outcomes	2000	Hospital inpatient	2005	Summary Operations	2005	Health-related outcomes > Hospital inpatient > Summary Operations
20003#1140881882	CAT-MUL	462481/265(462746)	-0.0799468	-0.201475	0.0409013	0.196104	LOGISTIC-BINARY	Treatment/medication code: timoptol 0.25% eye drops	100000	UK Biobank Assessment Centre	100071	Verbal interview	100075	Medications	100075	UK Biobank Assessment Centre > Verbal interview > Medications
41272#H251	CAT-MUL	447772/15051(462823)	-0.0107228	-0.0269935	0.00553445	0.196289	LOGISTIC-BINARY	Operative procedures - OPCS4: H25.1 Diagnostic endoscopic examination of lower bowel and biopsy of lesion of lower bowel using fibreoptic sigmoidoscope	100091	Health-related outcomes	2000	Hospital inpatient	2005	Summary Operations	2005	Health-related outcomes > Hospital inpatient > Summary Operations
101970	CAT-SIN	64896	0.0236477	-0.0122296	0.0595249	0.1964	ORDERED-LOGISTIC	Double crust pastry intake	100089	Online follow-up	100090	Diet by 24-hour recall	100109	Soup/snacks/pastries yesterday	100109	Online follow-up > Diet by 24-hour recall > Soup/snacks/pastries yesterday
41210#Z916	CAT-MUL	462521/302(462823)	0.07388	-0.038603	0.185586	0.196489	LOGISTIC-BINARY	Operative procedures - secondary OPCS4	100091	Health-related outcomes	2000	Hospital inpatient	2005	Summary Operations	2005	Health-related outcomes > Hospital inpatient > Summary Operations
20003#1141194386	CAT-MUL	462415/331(462746)	-0.0714038	-0.180042	0.0366742	0.196585	LOGISTIC-BINARY	Treatment/medication code: telfast 30 tablet	100000	UK Biobank Assessment Centre	100071	Verbal interview	100075	Medications	100075	UK Biobank Assessment Centre > Verbal interview > Medications
41210#S358	CAT-MUL	462498/325(462823)	0.0711823	-0.0372669	0.178917	0.196849	LOGISTIC-BINARY	Operative procedures - secondary OPCS4: S35.8 Other specified split autograft of skin	100091	Health-related outcomes	2000	Hospital inpatient	2005	Summary Operations	2005	Health-related outcomes > Hospital inpatient > Summary Operations
90036	CONTINUOUS	98437	-0.0041067	-0.0103436	0.00213027	0.196867	LINEAR	Average acceleration 09:00 - 09:59	100088	Additional exposures	1008	Physical activity measurement	1009	Acceleration averages	1009	Additional exposures > Physical activity measurement > Acceleration averages
6141#1	CAT-MUL	121366/338054(459420)	0.00433318	-0.002248	0.0109155	0.196921	LOGISTIC-BINARY	How are people in household related to participant: Husband, wife or partner	100000	UK Biobank Assessment Centre	100025	Touchscreen	100062	Sociodemographics	100066	UK Biobank Assessment Centre > Touchscreen > Sociodemographics > Household
20003#1140879854	CAT-MUL	462031/715(462746)	0.0481248	-0.0251298	0.121067	0.196951	LOGISTIC-BINARY	Treatment/medication code: sotalol	100000	UK Biobank Assessment Centre	100071	Verbal interview	100075	Medications	100075	UK Biobank Assessment Centre > Verbal interview > Medications
40006#C169	CAT-MUL	462592/231(462823)	-0.0854014	-0.215603	0.0440299	0.197362	LOGISTIC-BINARY	Type of cancer: ICD10: C16.9 Stomach, unspecified	100091	Health-related outcomes	100092	Cancer register	100092	Cancer register	100092	Health-related outcomes > Cancer register
2744	INTEGER	200127	0.00521065	-0.0027123	0.0131336	0.197392	ORDERED-LOGISTIC	Birth weight of first child	100000	UK Biobank Assessment Centre	100025	Touchscreen	100068	Sex-specific factors	100069	UK Biobank Assessment Centre > Touchscreen > Sex-specific factors > Female-specific factors
41200#K451	CAT-MUL	462583/240(462823)	-0.0837473	-0.211439	0.0431967	0.197396	LOGISTIC-BINARY	Operative procedures - main OPCS4: K45.1 Double anastomosis of mammary arteries to coronary arteries	100091	Health-related outcomes	2000	Hospital inpatient	2005	Summary Operations	2005	Health-related outcomes > Hospital inpatient > Summary Operations
103120	CAT-SIN	1259/15641(16900)	0.0379254	-0.0196656	0.0956759	0.197403	LOGISTIC-BINARY	Fat removed from meat	100089	Online follow-up	100090	Diet by 24-hour recall	100106	Meat/fish yesterday	100106	Online follow-up > Diet by 24-hour recall > Meat/fish yesterday
5496	CAT-SIN	11556/6296(17852)	-0.0200715	-0.050606	0.0104389	0.197417	LOGISTIC-BINARY	Leg pain when walking ever disappears while walking	100000	UK Biobank Assessment Centre	100025	Touchscreen	100036	Health and medical history	100038	UK Biobank Assessment Centre > Touchscreen > Health and medical history > Claudication and peripheral artery disease
1339	CAT-SIN	460696	0.00357981	-0.0018664	0.00902606	0.197641	ORDERED-LOGISTIC	Non-oily fish intake	100000	UK Biobank Assessment Centre	100025	Touchscreen	100050	Lifestyle and environment	100052	UK Biobank Assessment Centre > Touchscreen > Lifestyle and environment > Diet
41200#X084	CAT-MUL	462540/283(462823)	0.0760707	-0.0400774	0.191385	0.197708	LOGISTIC-BINARY	Operative procedures - main OPCS4: X08.4 Amputation of finger NEC	100091	Health-related outcomes	2000	Hospital inpatient	2005	Summary Operations	2005	Health-related outcomes > Hospital inpatient > Summary Operations
41272#M311	CAT-MUL	461943/880(462823)	0.0432929	-0.0227272	0.109057	0.197817	LOGISTIC-BINARY	Operative procedures - OPCS4: M31.1 Extracorporeal shockwave lithotripsy of calculus of ureter	100091	Health-related outcomes	2000	Hospital inpatient	2005	Summary Operations	2005	Health-related outcomes > Hospital inpatient > Summary Operations
131228	DATE	457144/5679(462823)	-0.0171993	-0.0434247	0.00898999	0.198348	LOGISTIC-BINARY	Date H65 first reported (nonsuppurative otitis media)	2408	Health-related outcomes	First occurrences	First occurrences	2408	Health-related outcomes > First occurrences > Ear and mastoid process disorders
41210#Y089	CAT-MUL	462222/601(462823)	-0.0527245	-0.133226	0.027458	0.198398	LOGISTIC-BINARY	Operative procedures - secondary OPCS4: Y08.9 Unspecified laser therapy to organ NOC	100091	Health-related outcomes	2000	Hospital inpatient	2005	Summary Operations	2005	Health-related outcomes > Hospital inpatient > Summary Operations
41272#C498	CAT-MUL	462615/208(462823)	-0.0898138	-0.227082	0.0466222	0.19845	LOGISTIC-BINARY	Operative procedures - OPCS4: C49.8 Other specified incision of cornea	100091	Health-related outcomes	2000	Hospital inpatient	2005	Summary Operations	2005	Health-related outcomes > Hospital inpatient > Summary Operations
41210#H207	CAT-MUL	462461/362(462823)	0.0672209	-0.0355435	0.169343	0.198461	LOGISTIC-BINARY	Operative procedures - secondary OPCS4	100091	Health-related outcomes	2000	Hospital inpatient	2005	Summary Operations	2005	Health-related outcomes > Hospital inpatient > Summary Operations
41200#P232	CAT-MUL	457837/4986(462823)	-0.0184799	-0.0466739	0.00967415	0.198581	LOGISTIC-BINARY	Operative procedures - main OPCS4: P23.2 Anterior colporrhaphy NEC	100091	Health-related outcomes	2000	Hospital inpatient	2005	Summary Operations	2005	Health-related outcomes > Hospital inpatient > Summary Operations
20003#1140861998	CAT-MUL	449507/13239(462746)	0.0113332	-0.0059561	0.0286069	0.198669	LOGISTIC-BINARY	Treatment/medication code: ventolin 100micrograms inhaler	100000	UK Biobank Assessment Centre	100071	Verbal interview	100075	Medications	100075	UK Biobank Assessment Centre > Verbal interview > Medications
41210#M763	CAT-MUL	462608/215(462823)	0.0870043	-0.046199	0.219096	0.198679	LOGISTIC-BINARY	Operative procedures - secondary OPCS4: M76.3 Optical urethrotomy	100091	Health-related outcomes	2000	Hospital inpatient	2005	Summary Operations	2005	Health-related outcomes > Hospital inpatient > Summary Operations
41210#Z152	CAT-MUL	461204/1619(462823)	-0.0321385	-0.0812199	0.0168194	0.198803	LOGISTIC-BINARY	Operative procedures - secondary OPCS4: Z15.2 Upper outer quadrant of breast	100091	Health-related outcomes	2000	Hospital inpatient	2005	Summary Operations	2005	Health-related outcomes > Hospital inpatient > Summary Operations
3700	INTEGER	50279	-0.0056927	-0.0143861	0.00300067	0.19933	LINEAR	Time since last menstrual period	100000	UK Biobank Assessment Centre	100025	Touchscreen	100068	Sex-specific factors	100069	UK Biobank Assessment Centre > Touchscreen > Sex-specific factors > Female-specific factors
100009	CONTINUOUS	64958	-0.0050305	-0.012715	0.00265388	0.199462	LINEAR	Englyst dietary fibre	100089	Online follow-up	100090	Diet by 24-hour recall	100098	Estimated nutrients yesterday	100098	Online follow-up > Diet by 24-hour recall > Estimated nutrients yesterday
22601#11513250	CAT-MUL	112076/1603(113679)	-0.0323873	-0.0819372	0.017032	0.199572	LOGISTIC-BINARY	Job coding: bank manager, bank section manager, building society manager, post/sub-post office manager	100089	Online follow-up	123	Work environment	130	Employment history	130	Online follow-up > Work environment > Employment history
22617#1151	CAT-MUL	112076/1603(113679)	-0.0323873	-0.0819372	0.017032	0.199572	LOGISTIC-BINARY	Job code - historical: Financial institution managers	100089	Online follow-up	123	Work environment	130	Employment history	130	Online follow-up > Work environment > Employment history
41210#Z791	CAT-MUL	462565/258(462823)	-0.0803477	-0.203483	0.0420777	0.199714	LOGISTIC-BINARY	Operative procedures - secondary OPCS4: Z79.1 Talus	100091	Health-related outcomes	2000	Hospital inpatient	2005	Summary Operations	2005	Health-related outcomes > Hospital inpatient > Summary Operations
41253#6	CAT-MUL	183252/279571(462823)	-0.0038698	-0.0097888	0.00204942	0.200052	LOGISTIC-BINARY	Inpatient record format: English HES Data	100091	Health-related outcomes	2000	Hospital inpatient	2001	Summary Administration	2001	Health-related outcomes > Hospital inpatient > Summary Administration
41272#S642	CAT-MUL	462399/424(462823)	-0.0625584	-0.158458	0.0328979	0.200069	LOGISTIC-BINARY	Operative procedures - OPCS4: S64.2 Chemical destruction of nail bed	100091	Health-related outcomes	2000	Hospital inpatient	2005	Summary Operations	2005	Health-related outcomes > Hospital inpatient > Summary Operations
20520	CAT-SIN	149168	0.00710005	-0.0037634	0.0179635	0.200197	ORDERED-LOGISTIC	Recent worrying too much about different things	100089	Online follow-up	136	Mental health	140	Anxiety	140	Online follow-up > Mental health > Anxiety
41272#H209	CAT-MUL	462011/812(462823)	0.044829	-0.0239112	0.113294	0.200269	LOGISTIC-BINARY	Operative procedures - OPCS4: H20.9 Unspecified endoscopic extirpation of lesion of colon	100091	Health-related outcomes	2000	Hospital inpatient	2005	Summary Operations	2005	Health-related outcomes > Hospital inpatient > Summary Operations
22601#71113328	CAT-MUL	107826/5853(113679)	-0.0173071	-0.0438223	0.00917205	0.200476	LOGISTIC-BINARY	Job coding: sales assistant, retail/shop assistant, counter assistant, sub post office assistant, takeaway food worker	100089	Online follow-up	123	Work environment	130	Employment history	130	Online follow-up > Work environment > Employment history
22617#7111	CAT-MUL	107826/5853(113679)	-0.0173071	-0.0438223	0.00917205	0.200476	LOGISTIC-BINARY	Job code - historical: Sales and retail assistants	100089	Online follow-up	123	Work environment	130	Employment history	130	Online follow-up > Work environment > Employment history
40013#1809	CAT-MUL	462267/556(462823)	0.054117	-0.0289494	0.136773	0.200555	LOGISTIC-BINARY	Type of cancer: ICD9: 1809 Malignant neoplasm of cervix uteri, unspecified	100091	Health-related outcomes	100092	Cancer register	100092	Cancer register	100092	Health-related outcomes > Cancer register
20084#478	CAT-MUL	60759/4169(64928)	0.0204792	-0.0109065	0.0518171	0.200588	LOGISTIC-BINARY	Vitamin and/or mineral supplement use: Vitamin C	100089	Online follow-up	100090	Diet by 24-hour recall	100112	Vitamin/mineral supplements yesterday	100112	Online follow-up > Diet by 24-hour recall > Vitamin/mineral supplements yesterday
41272#W246	CAT-MUL	462124/699(462823)	-0.0486488	-0.123286	0.0257161	0.20063	LOGISTIC-BINARY	Operative procedures - OPCS4: W24.6 Closed reduction of fracture of bone and fixation using nail or screw	100091	Health-related outcomes	2000	Hospital inpatient	2005	Summary Operations	2005	Health-related outcomes > Hospital inpatient > Summary Operations
40011#8144	CAT-MUL	462617/206(462823)	-0.0897291	-0.227653	0.0473382	0.200984	LOGISTIC-BINARY	Histology of cancer tumour: Adenocarcinoma, intestinal type	100091	Health-related outcomes	100092	Cancer register	100092	Cancer register	100092	Health-related outcomes > Cancer register
131058	DATE	462576/247(462823)	-0.081904	-0.207782	0.0432471	0.201	LOGISTIC-BINARY	Date G46 first reported (vascular syndromes of brain in cerebrovascular diseases)	2406	Health-related outcomes	First occurrences	First occurrences	2406	Health-related outcomes > First occurrences > Nervous system disorders
20004#1405	CAT-MUL	460966/1780(462746)	-0.0304398	-0.0771684	0.0161761	0.201121	LOGISTIC-BINARY	Operation code: incisional hernia repair	100000	UK Biobank Assessment Centre	100071	Verbal interview	100076	Operations	100076	UK Biobank Assessment Centre > Verbal interview > Operations
41200#Q124	CAT-MUL	462229/594(462823)	0.0522741	-0.0280711	0.132225	0.201166	LOGISTIC-BINARY	Operative procedures - main OPCS4: Q12.4 Removal of intrauterine contraceptive device NEC	100091	Health-related outcomes	2000	Hospital inpatient	2005	Summary Operations	2005	Health-related outcomes > Hospital inpatient > Summary Operations
20003#1140864286	CAT-MUL	461982/764(462746)	-0.0464554	-0.117812	0.0246469	0.201179	LOGISTIC-BINARY	Treatment/medication code: flixotide 25micrograms inhaler	100000	UK Biobank Assessment Centre	100071	Verbal interview	100075	Medications	100075	UK Biobank Assessment Centre > Verbal interview > Medications
41248#6005	CAT-MUL	444517/2105(446622)	-0.0279796	-0.0709696	0.0149146	0.201584	LOGISTIC-BINARY	Destinations on discharge from hospital (recoded): Transfer within NHS provider: Medical specialty	100091	Health-related outcomes	2000	Hospital inpatient	2001	Summary Administration	2001	Health-related outcomes > Hospital inpatient > Summary Administration
20003#1140867504	CAT-MUL	462451/295(462746)	0.0738771	-0.0399317	0.186888	0.201751	LOGISTIC-BINARY	Treatment/medication code: priadel 200mg m/r tablet	100000	UK Biobank Assessment Centre	100071	Verbal interview	100075	Medications	100075	UK Biobank Assessment Centre > Verbal interview > Medications
20488	CAT-SIN	149489	0.00847967	-0.0045397	0.021499	0.201755	ORDERED-LOGISTIC	Physically abused by family as a child	100089	Online follow-up	136	Mental health	145	Traumatic events	145	Online follow-up > Mental health > Traumatic events
41210#Y948	CAT-MUL	462325/498(462823)	0.0569471	-0.0307427	0.144177	0.201931	LOGISTIC-BINARY	Operative procedures - secondary OPCS4: Y94.8 Other specified radiopharmaceutical imaging	100091	Health-related outcomes	2000	Hospital inpatient	2005	Summary Operations	2005	Health-related outcomes > Hospital inpatient > Summary Operations
41210#X512	CAT-MUL	462474/349(462823)	0.0679399	-0.0367407	0.171954	0.201947	LOGISTIC-BINARY	Operative procedures - secondary OPCS4: X51.2 Active cooling	100091	Health-related outcomes	2000	Hospital inpatient	2005	Summary Operations	2005	Health-related outcomes > Hospital inpatient > Summary Operations
41272#N111	CAT-MUL	462301/522(462823)	-0.0561395	-0.142551	0.0299029	0.201969	LOGISTIC-BINARY	Operative procedures - OPCS4: N11.1 Excision of hydrocele sac	100091	Health-related outcomes	2000	Hospital inpatient	2005	Summary Operations	2005	Health-related outcomes > Hospital inpatient > Summary Operations
41210#K601	CAT-MUL	462317/506(462823)	0.056488	-0.0305177	0.143043	0.202059	LOGISTIC-BINARY	Operative procedures - secondary OPCS4: K60.1 Implantation of intravenous cardiac pacemaker system NEC	100091	Health-related outcomes	2000	Hospital inpatient	2005	Summary Operations	2005	Health-related outcomes > Hospital inpatient > Summary Operations
41210#E095	CAT-MUL	462513/310(462823)	-0.0728852	-0.185158	0.0388032	0.202139	LOGISTIC-BINARY	Operative procedures - secondary OPCS4: E09.5 Biopsy of lesion of external nose	100091	Health-related outcomes	2000	Hospital inpatient	2005	Summary Operations	2005	Health-related outcomes > Hospital inpatient > Summary Operations
131706	DATE	461359/1464(462823)	-0.0334939	-0.0850326	0.0179071	0.202166	LOGISTIC-BINARY	Date L05 first reported (pilonidal cyst)	2412	Health-related outcomes	First occurrences	First occurrences	2412	Health-related outcomes > First occurrences > Skin and subcutaneous tissue disorders
132086	DATE	459056/3767(462823)	-0.0209918	-0.0532782	0.0112402	0.20217	LOGISTIC-BINARY	Date N47 first reported (redundant prepuce, phimosis and paraphimosis)	2414	Health-related outcomes	First occurrences	First occurrences	2414	Health-related outcomes > First occurrences > Genitourinary system disorders
20004#1541	CAT-MUL	462297/449(462746)	-0.0605652	-0.153838	0.0322942	0.202182	LOGISTIC-BINARY	Operation code: cervical polyps removed	100000	UK Biobank Assessment Centre	100071	Verbal interview	100076	Operations	100076	UK Biobank Assessment Centre > Verbal interview > Operations
4056	INTEGER	6743	0.0112777	-0.0060655	0.028621	0.20245	LINEAR	Age stroke diagnosed	100000	UK Biobank Assessment Centre	100025	Touchscreen	100036	Health and medical history	100044	UK Biobank Assessment Centre > Touchscreen > Health and medical history > Medical conditions
20004#1608	CAT-MUL	462490/256(462746)	0.0791897	-0.0430263	0.200495	0.202485	LOGISTIC-BINARY	Operation code: bone scan	100000	UK Biobank Assessment Centre	100071	Verbal interview	100076	Operations	100076	UK Biobank Assessment Centre > Verbal interview > Operations
41210#X381	CAT-MUL	462467/356(462823)	0.0671627	-0.0364954	0.170169	0.202743	LOGISTIC-BINARY	Operative procedures - secondary OPCS4: X38.1 Injection of triamcinolone for local action	100091	Health-related outcomes	2000	Hospital inpatient	2005	Summary Operations	2005	Health-related outcomes > Hospital inpatient > Summary Operations
4249	INTEGER	148640	0.00619228	-0.0033365	0.0157211	0.202771	ORDERED-LOGISTIC	Number of times 'clear' was pressed (right)	100000	UK Biobank Assessment Centre	100006	Physical measures	100049	Hearing test	100049	UK Biobank Assessment Centre > Physical measures > Hearing test
6015	CAT-SIN	69512	-0.021917	-0.0556471	0.0118131	0.202824	ORDERED-LOGISTIC	Chest pain felt during physical activity	100000	UK Biobank Assessment Centre	100006	Physical measures	100012	ECG during exercise	100012	UK Biobank Assessment Centre > Physical measures > ECG during exercise
22601#61243409	CAT-MUL	110823/2856(113679)	-0.0243383	-0.0618387	0.013087	0.202896	LOGISTIC-BINARY	Job coding: educational assistant, classroom assistant, special needs helper	100089	Online follow-up	123	Work environment	130	Employment history	130	Online follow-up > Work environment > Employment history
22617#6124	CAT-MUL	110823/2856(113679)	-0.0243383	-0.0618387	0.013087	0.202896	LOGISTIC-BINARY	Job code - historical: Educational assistants	100089	Online follow-up	123	Work environment	130	Employment history	130	Online follow-up > Work environment > Employment history
20003#1140861128	CAT-MUL	461889/857(462746)	-0.0437191	-0.111125	0.0234609	0.202915	LOGISTIC-BINARY	Treatment/medication code: tildiem 60mg m/r tablet	100000	UK Biobank Assessment Centre	100071	Verbal interview	100075	Medications	100075	UK Biobank Assessment Centre > Verbal interview > Medications
41200#S081	CAT-MUL	462270/553(462823)	-0.0544053	-0.138357	0.0292028	0.203137	LOGISTIC-BINARY	Operative procedures - main OPCS4: S08.1 Curettage and cauterisation of lesion of skin of head or neck	100091	Health-related outcomes	2000	Hospital inpatient	2005	Summary Operations	2005	Health-related outcomes > Hospital inpatient > Summary Operations
131000	DATE	462044/779(462823)	-0.0457954	-0.116456	0.024615	0.203216	LOGISTIC-BINARY	Date G04 first reported (encephalitis, myelitis and encephalomyelitis)	2406	Health-related outcomes	First occurrences	First occurrences	2406	Health-related outcomes > First occurrences > Nervous system disorders
41210#Z682	CAT-MUL	461858/965(462823)	-0.0411341	-0.104606	0.0221349	0.203316	LOGISTIC-BINARY	Operative procedures - secondary OPCS4: Z68.2 Acromion process of scapula	100091	Health-related outcomes	2000	Hospital inpatient	2005	Summary Operations	2005	Health-related outcomes > Hospital inpatient > Summary Operations
90028	CONTINUOUS	98437	-0.0040668	-0.0103364	0.00220285	0.203611	LINEAR	Average acceleration 01:00 - 01:59	100088	Additional exposures	1008	Physical activity measurement	1009	Acceleration averages	1009	Additional exposures > Physical activity measurement > Acceleration averages
22601#11212692	CAT-MUL	112931/748(113679)	0.046528	-0.025377	0.11813	0.203772	LOGISTIC-BINARY	Job coding: production, works or maintenance manager	100089	Online follow-up	123	Work environment	130	Employment history	130	Online follow-up > Work environment > Employment history
6148#4	CAT-MUL	136330/14249(150579)	-0.0114776	-0.0291853	0.00621719	0.203778	LOGISTIC-BINARY	Eye problems/disorders: Cataract	100000	UK Biobank Assessment Centre	100025	Touchscreen	100036	Health and medical history	100041	UK Biobank Assessment Centre > Touchscreen > Health and medical history > Eyesight
22037	CONTINUOUS	374905	0.00207367	-0.0011248	0.0052721	0.203828	LINEAR	MET minutes per week for walking	100000	UK Biobank Assessment Centre	100025	Touchscreen	100050	Lifestyle and environment	54	UK Biobank Assessment Centre > Touchscreen > Lifestyle and environment > Physical activity > MET Scores
41272#D153	CAT-MUL	462473/350(462823)	-0.0683044	-0.173917	0.0367787	0.203872	LOGISTIC-BINARY	Operative procedures - OPCS4: D15.3 Incision of ear drum NEC	100091	Health-related outcomes	2000	Hospital inpatient	2005	Summary Operations	2005	Health-related outcomes > Hospital inpatient > Summary Operations
20003#1140875420	CAT-MUL	462246/500(462746)	-0.0570903	-0.14537	0.0308061	0.20399	LOGISTIC-BINARY	Treatment/medication code: baclofen	100000	UK Biobank Assessment Centre	100071	Verbal interview	100075	Medications	100075	UK Biobank Assessment Centre > Verbal interview > Medications
41272#T439	CAT-MUL	457050/5773(462823)	0.0169367	-0.0092197	0.0430562	0.204084	LOGISTIC-BINARY	Operative procedures - OPCS4: T43.9 Unspecified diagnostic endoscopic examination of peritoneum	100091	Health-related outcomes	2000	Hospital inpatient	2005	Summary Operations	2005	Health-related outcomes > Hospital inpatient > Summary Operations
41200#Q189	CAT-MUL	455526/7297(462823)	-0.0151082	-0.0384482	0.00820382	0.204276	LOGISTIC-BINARY	Operative procedures - main OPCS4: Q18.9 Unspecified diagnostic endoscopic examination of uterus	100091	Health-related outcomes	2000	Hospital inpatient	2005	Summary Operations	2005	Health-related outcomes > Hospital inpatient > Summary Operations
20004#1195	CAT-MUL	462435/311(462746)	0.0714871	-0.0393437	0.181558	0.204658	LOGISTIC-BINARY	Operation code: renal/kidney transplant	100000	UK Biobank Assessment Centre	100071	Verbal interview	100076	Operations	100076	UK Biobank Assessment Centre > Verbal interview > Operations
41210#Y088	CAT-MUL	462127/696(462823)	0.0479024	-0.0263122	0.121792	0.204858	LOGISTIC-BINARY	Operative procedures - secondary OPCS4: Y08.8 Other specified laser therapy to organ NOC	100091	Health-related outcomes	2000	Hospital inpatient	2005	Summary Operations	2005	Health-related outcomes > Hospital inpatient > Summary Operations
30110	CONTINUOUS	448985	0.00187002	-0.0010216	0.00476166	0.204975	LINEAR	Platelet distribution width	100078	Biological samples	100079	Assay results	100080	Blood assays	100081	Biological samples > Assay results > Blood assays > Blood count
20532	CAT-SIN	14702/57950(72652)	0.0118429	-0.0064756	0.030173	0.20525	LOGISTIC-BINARY	Did your sleep change?	100089	Online follow-up	136	Mental health	138	Depression	138	Online follow-up > Mental health > Depression
41210#O301	CAT-MUL	459922/2901(462823)	-0.0236428	-0.0602742	0.012919	0.205441	LOGISTIC-BINARY	Operative procedures - secondary OPCS4: O30.1 Hepatic flexure	100091	Health-related outcomes	2000	Hospital inpatient	2005	Summary Operations	2005	Health-related outcomes > Hospital inpatient > Summary Operations
2834	CAT-SIN	227325/20110(247435)	-0.009388	-0.0239389	0.00515343	0.205878	LOGISTIC-BINARY	Bilateral oophorectomy (both ovaries removed)	100000	UK Biobank Assessment Centre	100025	Touchscreen	100068	Sex-specific factors	100069	UK Biobank Assessment Centre > Touchscreen > Sex-specific factors > Female-specific factors
41272#F062	CAT-MUL	462043/780(462823)	0.0451616	-0.0249643	0.114998	0.205949	LOGISTIC-BINARY	Operative procedures - OPCS4: F06.2 Biopsy of lesion of lip	100091	Health-related outcomes	2000	Hospital inpatient	2005	Summary Operations	2005	Health-related outcomes > Hospital inpatient > Summary Operations
41200#B144	CAT-MUL	462374/449(462823)	0.0594369	-0.0329378	0.1513	0.206051	LOGISTIC-BINARY	Operative procedures - main OPCS4: B14.4 Partial parathyroidectomy NEC	100091	Health-related outcomes	2000	Hospital inpatient	2005	Summary Operations	2005	Health-related outcomes > Hospital inpatient > Summary Operations
41272#X369	CAT-MUL	459500/3323(462823)	-0.0220581	-0.0562795	0.0121021	0.206068	LOGISTIC-BINARY	Operative procedures - OPCS4: X36.9 Unspecified blood withdrawal	100091	Health-related outcomes	2000	Hospital inpatient	2005	Summary Operations	2005	Health-related outcomes > Hospital inpatient > Summary Operations
102090	CAT-SIN	64750	0.0105888	-0.0058273	0.0270049	0.206145	ORDERED-LOGISTIC	Yogurt intake		100089	Online follow-up	100090	Diet by 24-hour recall	100109	Soup/snacks/pastries yesterday	100109	Online follow-up > Diet by 24-hour recall > Soup/snacks/pastries yesterday
22617#3533	CAT-MUL	113056/623(113679)	-0.0510015	-0.130248	0.02792	0.206263	LOGISTIC-BINARY	Job code - historical: Insurance underwriters	100089	Online follow-up	123	Work environment	130	Employment history	130	Online follow-up > Work environment > Employment history
41272#U106	CAT-MUL	461297/1526(462823)	0.0323332	-0.0178845	0.0824076	0.206333	LOGISTIC-BINARY	Operative procedures - OPCS4: U10.6 Myocardial perfusion scan	100091	Health-related outcomes	2000	Hospital inpatient	2005	Summary Operations	2005	Health-related outcomes > Hospital inpatient > Summary Operations
41200#X711	CAT-MUL	459684/3139(462823)	-0.0226694	-0.0578899	0.0124867	0.206712	LOGISTIC-BINARY	Operative procedures - main OPCS4: X71.1 Procurement of drugs for chemotherapy for neoplasm for regimens in Band 6	100091	Health-related outcomes	2000	Hospital inpatient	2005	Summary Operations	2005	Health-related outcomes > Hospital inpatient > Summary Operations
20003#1140881856	CAT-MUL	457249/5497(462746)	0.0171126	-0.0094765	0.0436632	0.206827	LOGISTIC-BINARY	Treatment/medication code: salbutamol	100000	UK Biobank Assessment Centre	100071	Verbal interview	100075	Medications	100075	UK Biobank Assessment Centre > Verbal interview > Medications
22601#11113200	CAT-MUL	112610/1069(113679)	-0.038913	-0.0994515	0.0214316	0.206972	LOGISTIC-BINARY	Job coding: senior official in central government including members of the senior civil service and the equivalent in the diplomatic service, mps, meps	100089	Online follow-up	123	Work environment	130	Employment history	130	Online follow-up > Work environment > Employment history
22617#1111	CAT-MUL	112610/1069(113679)	-0.038913	-0.0994515	0.0214316	0.206972	LOGISTIC-BINARY	Job code - historical: Senior officials in national government	100089	Online follow-up	123	Work environment	130	Employment history	130	Online follow-up > Work environment > Employment history
20004#1431	CAT-MUL	461913/833(462746)	0.0435946	-0.0242554	0.111174	0.207033	LOGISTIC-BINARY	Operation code: urethral surgery	100000	UK Biobank Assessment Centre	100071	Verbal interview	100076	Operations	100076	UK Biobank Assessment Centre > Verbal interview > Operations
41246#1800	CAT-MUL	439375/4398(443773)	0.0191077	-0.0106062	0.0487738	0.207131	LOGISTIC-BINARY	Treatment speciality of consultant (recoded): Nephrology	100091	Health-related outcomes	2000	Hospital inpatient	2001	Summary Administration	2001	Health-related outcomes > Hospital inpatient > Summary Administration
41200#F053	CAT-MUL	462598/225(462823)	0.0834912	-0.0467403	0.212656	0.207132	LOGISTIC-BINARY	Operative procedures - main OPCS4: F05.3 Suture of lip	100091	Health-related outcomes	2000	Hospital inpatient	2005	Summary Operations	2005	Health-related outcomes > Hospital inpatient > Summary Operations
20004#1357	CAT-MUL	416356/46390(462746)	-0.0066292	-0.0169389	0.00367692	0.207461	LOGISTIC-BINARY	Operation code: hysterectomy	100000	UK Biobank Assessment Centre	100071	Verbal interview	100076	Operations	100076	UK Biobank Assessment Centre > Verbal interview > Operations
41272#M533	CAT-MUL	460906/1917(462823)	-0.0289729	-0.0740833	0.0160314	0.207566	LOGISTIC-BINARY	Operative procedures - OPCS4: M53.3 Introduction of tension-free vaginal tape	100091	Health-related outcomes	2000	Hospital inpatient	2005	Summary Operations	2005	Health-related outcomes > Hospital inpatient > Summary Operations
130874	DATE	461720/1103(462823)	0.0378718	-0.0211252	0.0966651	0.207566	LOGISTIC-BINARY	Date F20 first reported (schizophrenia)	2405	Health-related outcomes	First occurrences	First occurrences	2405	Health-related outcomes > First occurrences > Mental and behavioural disorders
22601#71213337	CAT-MUL	112662/1017(113679)	0.0396224	-0.0221235	0.101147	0.207694	LOGISTIC-BINARY	Job coding: collector/door-to-door salesperson, canvasser, credit agent, insurance agent, travelling salesperson, commercial traveller	100089	Online follow-up	123	Work environment	130	Employment history	130	Online follow-up > Work environment > Employment history
22617#7121	CAT-MUL	112662/1017(113679)	0.0396224	-0.0221235	0.101147	0.207694	LOGISTIC-BINARY	Job code - historical: Collector salespersons and credit agents	100089	Online follow-up	123	Work environment	130	Employment history	130	Online follow-up > Work environment > Employment history
1140	CAT-SIN	382459	0.00395561	-0.0022026	0.0101138	0.208044	ORDERED-LOGISTIC	Difference in mobile phone use compared to two years previously	100000	UK Biobank Assessment Centre	100025	Touchscreen	100050	Lifestyle and environment	100053	UK Biobank Assessment Centre > Touchscreen > Lifestyle and environment > Electronic device use
41200#E259	CAT-MUL	461675/1148(462823)	-0.0373118	-0.0954897	0.0206939	0.208096	LOGISTIC-BINARY	Operative procedures - main OPCS4: E25.9 Unspecified diagnostic endoscopic examination of pharynx	100091	Health-related outcomes	2000	Hospital inpatient	2005	Summary Operations	2005	Health-related outcomes > Hospital inpatient > Summary Operations
22601#72113242	CAT-MUL	112769/910(113679)	-0.0420823	-0.107722	0.0233277	0.208138	LOGISTIC-BINARY	Job coding: call centre operator, sales order clerk, telephone adviser	100089	Online follow-up	123	Work environment	130	Employment history	130	Online follow-up > Work environment > Employment history
40006#C259	CAT-MUL	462417/406(462823)	-0.0628083	-0.160836	0.0347621	0.208179	LOGISTIC-BINARY	Type of cancer: ICD10: C25.9 Pancreas, unspecified	100091	Health-related outcomes	100092	Cancer register	100092	Cancer register	100092	Health-related outcomes > Cancer register
22601#35623213	CAT-MUL	113185/494(113679)	-0.0570092	-0.146013	0.0315878	0.20832	LOGISTIC-BINARY	Job coding: personnel or industrial relations officer, recruitment consultant	100089	Online follow-up	123	Work environment	130	Employment history	130	Online follow-up > Work environment > Employment history
41272#T878	CAT-MUL	461205/1618(462823)	-0.031405	-0.0804191	0.0174862	0.208624	LOGISTIC-BINARY	Operative procedures - OPCS4: T87.8 Other specified excision or biopsy of lymph node	100091	Health-related outcomes	2000	Hospital inpatient	2005	Summary Operations	2005	Health-related outcomes > Hospital inpatient > Summary Operations
41272#Q221	CAT-MUL	449808/13015(462823)	-0.0113312	-0.0290076	0.00632968	0.208739	LOGISTIC-BINARY	Operative procedures - OPCS4: Q22.1 Bilateral salpingoophorectomy	100091	Health-related outcomes	2000	Hospital inpatient	2005	Summary Operations	2005	Health-related outcomes > Hospital inpatient > Summary Operations
131468	DATE	450230/12593(462823)	-0.0113644	-0.0291006	0.00635538	0.208958	LOGISTIC-BINARY	Date J32 first reported (chronic sinusitis)	2410	Health-related outcomes	First occurrences	First occurrences	2410	Health-related outcomes > First occurrences > Respiratory system disorders
20497	CAT-SIN	149591	-0.0072358	-0.0185245	0.00405286	0.209002	ORDERED-LOGISTIC	Repeated disturbing thoughts of stressful experience in past month	100089	Online follow-up	136	Mental health	145	Traumatic events	145	Online follow-up > Mental health > Traumatic events
1130	CAT-SIN	388377	0.00547512	-0.0030755	0.0140257	0.209472	ORDERED-LOGISTIC	Hands-free device/speakerphone use with mobile phone in last 3 month	100000	UK Biobank Assessment Centre	100025	Touchscreen	100050	Lifestyle and environment	100053	UK Biobank Assessment Centre > Touchscreen > Lifestyle and environment > Electronic device use
20003#1141176570	CAT-MUL	462165/581(462746)	-0.0523068	-0.134261	0.0293249	0.210073	LOGISTIC-BINARY	Treatment/medication code: fosamax 5mg tablet	100000	UK Biobank Assessment Centre	100071	Verbal interview	100075	Medications	100075	UK Biobank Assessment Centre > Verbal interview > Medications
41272#S082	CAT-MUL	461498/1325(462823)	-0.0345858	-0.0887565	0.0194357	0.21019	LOGISTIC-BINARY	Operative procedures - OPCS4: S08.2 Curettage and cauterisation of lesion of skin NEC	100091	Health-related outcomes	2000	Hospital inpatient	2005	Summary Operations	2005	Health-related outcomes > Hospital inpatient > Summary Operations
41272#H468	CAT-MUL	462478/345(462823)	0.0671008	-0.0381825	0.171709	0.210198	LOGISTIC-BINARY	Operative procedures - OPCS4: H46.8 Other specified other operations on rectum	100091	Health-related outcomes	2000	Hospital inpatient	2005	Summary Operations	2005	Health-related outcomes > Hospital inpatient > Summary Operations
20100#2	CAT-MUL	64516/412(64928)	-0.0622783	-0.159948	0.0349013	0.210284	LOGISTIC-BINARY	Thickness of butter/margarine spread on large baps: medium	100089	Online follow-up	100090	Diet by 24-hour recall	100101	Bread/pasta/rice yesterday	100101	Online follow-up > Diet by 24-hour recall > Bread/pasta/rice yesterday
131790	DATE	457474/5349(462823)	-0.0172814	-0.0443558	0.00975392	0.210561	LOGISTIC-BINARY	Date L70 first reported (acne)	2412	Health-related outcomes	First occurrences	First occurrences	2412	Health-related outcomes > First occurrences > Skin and subcutaneous tissue disorders
41200#X833	CAT-MUL	461972/851(462823)	-0.0431084	-0.110738	0.0242921	0.210799	LOGISTIC-BINARY	Operative procedures - main OPCS4: X83.3 Fibrinolytic drugs Band 1	100091	Health-related outcomes	2000	Hospital inpatient	2005	Summary Operations	2005	Health-related outcomes > Hospital inpatient > Summary Operations
6142#1	CAT-MUL	197351/263712(461063)	0.0045281	-0.0025642	0.0116206	0.210813	LOGISTIC-BINARY	Current employment status: In paid employment or self-employed	100000	UK Biobank Assessment Centre	100025	Touchscreen	100062	Sociodemographics	100064	UK Biobank Assessment Centre > Touchscreen > Sociodemographics > Employment
90104	CONTINUOUS	98437	0.00394452	-0.0022371	0.0101262	0.211055	LINEAR	Fraction acceleration <= 13 milli-gravities	100088	Additional exposures	1008	Physical activity measurement	1010	Acceleration intensity distribution	1010	Additional exposures > Physical activity measurement > Acceleration intensity distribution
41245#1210	CAT-MUL	457631/3221(460852)	-0.0221617	-0.0569325	0.0125462	0.211178	LOGISTIC-BINARY	Main speciality of consultant (recoded): Critical care medicine	100091	Health-related outcomes	2000	Hospital inpatient	2001	Summary Administration	2001	Health-related outcomes > Hospital inpatient > Summary Administration
20543	CAT-SIN	19718/25473(45191)	0.0119379	-0.0067891	0.0306694	0.211558	LOGISTIC-BINARY	Number of things worried about during worst period of anxiety	100089	Online follow-up	136	Mental health	140	Anxiety	140	Online follow-up > Mental health > Anxiety
100710	CAT-SIN	64928	-0.0134835	-0.0346519	0.00768485	0.21187	ORDERED-LOGISTIC	Beer/cider intake	100089	Online follow-up	100090	Diet by 24-hour recall	100100	Alcoholic beverages yesterday	100100	Online follow-up > Diet by 24-hour recall > Alcoholic beverages yesterday
22601#53142539	CAT-MUL	113435/244(113679)	-0.0804979	-0.207315	0.0455338	0.212123	LOGISTIC-BINARY	Job coding: plumber	100089	Online follow-up	123	Work environment	130	Employment history	130	Online follow-up > Work environment > Employment history
41200#K607	CAT-MUL	462336/487(462823)	0.0563409	-0.0323857	0.1446	0.212123	LOGISTIC-BINARY	Operative procedures - main OPCS4: K60.7 Implantation of intravenous biventricular cardiac pacemaker system	100091	Health-related outcomes	2000	Hospital inpatient	2005	Summary Operations	2005	Health-related outcomes > Hospital inpatient > Summary Operations
41200#M455	CAT-MUL	461799/1024(462823)	0.038915	-0.02232	0.099933	0.212131	LOGISTIC-BINARY	Operative procedures - main OPCS4: M45.5 Diagnostic endoscopic examination of bladder using rigid cystoscope	100091	Health-related outcomes	2000	Hospital inpatient	2005	Summary Operations	2005	Health-related outcomes > Hospital inpatient > Summary Operations
41235	INTEGER	303842	-0.0041702	-0.0107266	0.00238624	0.212528	ORDERED-LOGISTIC	Spells in hospital	100091	Health-related outcomes	2000	Hospital inpatient	2001	Summary Administration	2001	Health-related outcomes > Hospital inpatient > Summary Administration
40006#C64	CAT-MUL	460987/1836(462823)	-0.0292393	-0.0752673	0.0166795	0.212574	LOGISTIC-BINARY	Type of cancer: ICD10: C64 Malignant neoplasm of kidney, except renal pelvis	100091	Health-related outcomes	100092	Cancer register	100092	Cancer register	100092	Health-related outcomes > Cancer register
20004#1435	CAT-MUL	457791/4955(462746)	-0.0178624	-0.0459891	0.0102234	0.212906	LOGISTIC-BINARY	Operation code: cataract extraction/lens implant	100000	UK Biobank Assessment Centre	100071	Verbal interview	100076	Operations	100076	UK Biobank Assessment Centre > Verbal interview > Operations
41210#S053	CAT-MUL	462361/462(462823)	-0.0582518	-0.150125	0.0332136	0.213004	LOGISTIC-BINARY	Operative procedures - secondary OPCS4: S05.3 Microscopically controlled excision of lesion of skin of head or neck using chemosurgical technique	100091	Health-related outcomes	2000	Hospital inpatient	2005	Summary Operations	2005	Health-related outcomes > Hospital inpatient > Summary Operations
41272#K263	CAT-MUL	462141/682(462823)	0.0475266	-0.0274451	0.122167	0.213076	LOGISTIC-BINARY	Operative procedures - OPCS4: K26.3 Prosthetic replacement of aortic valve	100091	Health-related outcomes	2000	Hospital inpatient	2005	Summary Operations	2005	Health-related outcomes > Hospital inpatient > Summary Operations
41272#D072	CAT-MUL	462544/279(462823)	-0.0749807	-0.193349	0.0427331	0.213216	LOGISTIC-BINARY	Operative procedures - OPCS4: D07.2 Removal of wax from external auditory canal NEC	100091	Health-related outcomes	2000	Hospital inpatient	2005	Summary Operations	2005	Health-related outcomes > Hospital inpatient > Summary Operations
41200#C101	CAT-MUL	462104/719(462823)	-0.0466223	-0.120196	0.0266823	0.213409	LOGISTIC-BINARY	Operative procedures - main OPCS4: C10.1 Excision of lesion of eyebrow	100091	Health-related outcomes	2000	Hospital inpatient	2005	Summary Operations	2005	Health-related outcomes > Hospital inpatient > Summary Operations
41200#W451	CAT-MUL	462411/412(462823)	-0.0616346	-0.15895	0.0352315	0.213472	LOGISTIC-BINARY	Operative procedures - main OPCS4: W45.1 Primary total prosthetic replacement of joint NEC	100091	Health-related outcomes	2000	Hospital inpatient	2005	Summary Operations	2005	Health-related outcomes > Hospital inpatient > Summary Operations
23067	CAT-SIN	3027/5865(8892)	-0.0280903	-0.0723553	0.0161753	0.21353	LOGISTIC-BINARY	MCV seropositivity for Merkel Cell Polyomavirus	100078	Biological samples	100079	Assay results	100080	Blood assays	51428	Biological samples > Assay results > Blood assays > Infectious Diseases
41272#W038	CAT-MUL	462621/202(462823)	-0.0880795	-0.227399	0.0503749	0.213988	LOGISTIC-BINARY	Operative procedures - OPCS4: W03.8 Other specified complex reconstruction of forefoot	100091	Health-related outcomes	2000	Hospital inpatient	2005	Summary Operations	2005	Health-related outcomes > Hospital inpatient > Summary Operations
132056	DATE	458132/4691(462823)	-0.0182656	-0.0471101	0.0105356	0.214197	LOGISTIC-BINARY	Date N31 first reported (neuromuscular dysfunction of bladder, not elsewhere classified)	2414	Health-related outcomes	First occurrences	First occurrences	2414	Health-related outcomes > First occurrences > Genitourinary system disorders
132116	DATE	460599/2224(462823)	-0.0265199	-0.0684183	0.0152864	0.214266	LOGISTIC-BINARY	Date N75 first reported (diseases of bartholin's gland)	2414	Health-related outcomes	First occurrences	First occurrences	2414	Health-related outcomes > First occurrences > Genitourinary system disorders
41246#1520	CAT-MUL	443015/430(443445)	-0.0604088	-0.155971	0.0347134	0.214341	LOGISTIC-BINARY	Treatment speciality of consultant (recoded): General practice with maternity function	100091	Health-related outcomes	2000	Hospital inpatient	2001	Summary Administration	2001	Health-related outcomes > Hospital inpatient > Summary Administration
41210#Y736	CAT-MUL	462333/490(462823)	0.0558582	-0.032545	0.143795	0.214388	LOGISTIC-BINARY	Operative procedures - secondary OPCS4: Y73.6 Intraoperative fluid monitoring	100091	Health-related outcomes	2000	Hospital inpatient	2005	Summary Operations	2005	Health-related outcomes > Hospital inpatient > Summary Operations
131108	DATE	462128/695(462823)	0.0469423	-0.0273282	0.120888	0.214434	LOGISTIC-BINARY	Date G90 first reported (disorders of autonomic nervous system)	2406	Health-related outcomes	First occurrences	First occurrences	2406	Health-related outcomes > First occurrences > Nervous system disorders
130148	DATE	462336/487(462823)	-0.0565358	-0.145983	0.0325142	0.214441	LOGISTIC-BINARY	Date A87 first reported (viral meningitis)	2401	Health-related outcomes	First occurrences	First occurrences	2401	Health-related outcomes > First occurrences > Certain infectious and parasitic diseases
41210#Z573	CAT-MUL	462104/719(462823)	-0.046507	-0.120064	0.0267781	0.214451	LOGISTIC-BINARY	Operative procedures - secondary OPCS4: Z57.3 Quadriceps	100091	Health-related outcomes	2000	Hospital inpatient	2005	Summary Operations	2005	Health-related outcomes > Hospital inpatient > Summary Operations
41210#S279	CAT-MUL	462433/390(462823)	0.0625396	-0.0365157	0.161	0.214592	LOGISTIC-BINARY	Operative procedures - secondary OPCS4: S27.9 Unspecified other local flap of skin	100091	Health-related outcomes	2000	Hospital inpatient	2005	Summary Operations	2005	Health-related outcomes > Hospital inpatient > Summary Operations
5485	CAT-SIN	14083/18465(32548)	-0.0138516	-0.0357305	0.00802753	0.214646	LOGISTIC-BINARY	Leg pain when walking normally	100000	UK Biobank Assessment Centre	100025	Touchscreen	100036	Health and medical history	100038	UK Biobank Assessment Centre > Touchscreen > Health and medical history > Claudication and peripheral artery disease
41200#H103	CAT-MUL	462514/309(462823)	0.0701675	-0.0410673	0.18065	0.214819	LOGISTIC-BINARY	Operative procedures - main OPCS4: H10.3 Sigmoid colectomy and anastomosis NEC	100091	Health-related outcomes	2000	Hospital inpatient	2005	Summary Operations	2005	Health-related outcomes > Hospital inpatient > Summary Operations
41200#K653	CAT-MUL	462580/243(462823)	0.0790596	-0.0463318	0.203481	0.214843	LOGISTIC-BINARY	Operative procedures - main OPCS4: K65.3 Catheterisation of left side of heart NEC	100091	Health-related outcomes	2000	Hospital inpatient	2005	Summary Operations	2005	Health-related outcomes > Hospital inpatient > Summary Operations
131482	DATE	461086/1737(462823)	-0.0298895	-0.0771788	0.0172844	0.214859	LOGISTIC-BINARY	Date J39 first reported (other diseases of upper respiratory tract)	2410	Health-related outcomes	First occurrences	First occurrences	2410	Health-related outcomes > First occurrences > Respiratory system disorders
131412	DATE	462398/425(462823)	0.0598448	-0.0350374	0.154177	0.215096	LOGISTIC-BINARY	Date I88 first reported (nonspecific lymphadenitis)	2409	Health-related outcomes	First occurrences	First occurrences	2409	Health-related outcomes > First occurrences > Circulatory system disorders
22601#11412694	CAT-MUL	113322/357(113679)	0.0653408	-0.0382942	0.168314	0.215131	LOGISTIC-BINARY	Job coding: quality assurance manager, quality control manager	100089	Online follow-up	123	Work environment	130	Employment history	130	Online follow-up > Work environment > Employment history
41200#N111	CAT-MUL	462351/472(462823)	-0.0573236	-0.148201	0.033147	0.215359	LOGISTIC-BINARY	Operative procedures - main OPCS4: N11.1 Excision of hydrocele sac	100091	Health-related outcomes	2000	Hospital inpatient	2005	Summary Operations	2005	Health-related outcomes > Hospital inpatient > Summary Operations
22601#91112478	CAT-MUL	113223/456(113679)	-0.0583974	-0.151023	0.0337905	0.215487	LOGISTIC-BINARY	Job coding: farmhand, farm labourer, herdsman, shepherd, dairyman, pigman	100089	Online follow-up	123	Work environment	130	Employment history	130	Online follow-up > Work environment > Employment history
22617#9111	CAT-MUL	113223/456(113679)	-0.0583974	-0.151023	0.0337905	0.215487	LOGISTIC-BINARY	Job code - historical: Farm workers	100089	Online follow-up	123	Work environment	130	Employment history	130	Online follow-up > Work environment > Employment history
41210#Z872	CAT-MUL	462439/384(462823)	-0.0635297	-0.164326	0.0367688	0.215634	LOGISTIC-BINARY	Operative procedures - secondary OPCS4: Z87.2 Ligament of joint	100091	Health-related outcomes	2000	Hospital inpatient	2005	Summary Operations	2005	Health-related outcomes > Hospital inpatient > Summary Operations
132126	DATE	462506/317(462823)	0.0691732	-0.0407208	0.178326	0.215819	LOGISTIC-BINARY	Date N82 first reported (fistulae involving female genital tract)	2414	Health-related outcomes	First occurrences	First occurrences	2414	Health-related outcomes > First occurrences > Genitourinary system disorders
20004#1587	CAT-MUL	462421/325(462746)	0.0682529	-0.040193	0.175979	0.215873	LOGISTIC-BINARY	Operation code: removal of epididymal cyst	100000	UK Biobank Assessment Centre	100071	Verbal interview	100076	Operations	100076	UK Biobank Assessment Centre > Verbal interview > Operations
41272#E494	CAT-MUL	462271/552(462823)	0.0524555	-0.0308598	0.135362	0.216108	LOGISTIC-BINARY	Operative procedures - OPCS4: E49.4 Diagnostic fibreoptic endoscopic examination of lower respiratory tract with lavage and brush cytology of lesion of lower respiratory tract	100091	Health-related outcomes	2000	Hospital inpatient	2005	Summary Operations	2005	Health-related outcomes > Hospital inpatient > Summary Operations
41210#B291	CAT-MUL	462225/598(462823)	-0.050855	-0.131607	0.0295723	0.216195	LOGISTIC-BINARY	Operative procedures - secondary OPCS4: B29.1 Reconstruction of breast using myocutaneous flap of latissimus dorsi muscle	100091	Health-related outcomes	2000	Hospital inpatient	2005	Summary Operations	2005	Health-related outcomes > Hospital inpatient > Summary Operations
41272#K492	CAT-MUL	462278/545(462823)	0.0527948	-0.0310893	0.136262	0.216236	LOGISTIC-BINARY	Operative procedures - OPCS4: K49.2 Percutaneous transluminal balloon angioplasty of multiple coronary arteries	100091	Health-related outcomes	2000	Hospital inpatient	2005	Summary Operations	2005	Health-related outcomes > Hospital inpatient > Summary Operations
130826	DATE	454101/8722(462823)	-0.0134165	-0.0347099	0.0078537	0.216604	LOGISTIC-BINARY	Date E86 first reported (volume depletion)	2404	Health-related outcomes	First occurrences	First occurrences	2404	Health-related outcomes > First occurrences > Endocrine, nutritional and metabolic diseases
41272#U191	CAT-MUL	460980/1843(462823)	0.0287635	-0.0169515	0.07436	0.216887	LOGISTIC-BINARY	Operative procedures - OPCS4: U19.1 Implantation of electrocardiography loop recorder	100091	Health-related outcomes	2000	Hospital inpatient	2005	Summary Operations	2005	Health-related outcomes > Hospital inpatient > Summary Operations
104280	CAT-SIN	64894	-0.0146219	-0.0378313	0.00858755	0.216912	ORDERED-LOGISTIC	Pea intake		100089	Online follow-up	100090	Diet by 24-hour recall	100103	Fruit/vegetables yesterday	100103	Online follow-up > Diet by 24-hour recall > Fruit/vegetables yesterday
131164	DATE	437304/25519(462823)	0.00811726	-0.0047739	0.0210013	0.217021	LOGISTIC-BINARY	Date H25 first reported (senile cataract)	2407	Health-related outcomes	First occurrences	First occurrences	2407	Health-related outcomes > First occurrences > Eye and adnexa disorders
41272#E253	CAT-MUL	461535/1288(462823)	-0.03453	-0.0894445	0.0202299	0.217102	LOGISTIC-BINARY	Operative procedures - OPCS4: E25.3 Diagnostic endoscopic examination of nasopharynx NEC	100091	Health-related outcomes	2000	Hospital inpatient	2005	Summary Operations	2005	Health-related outcomes > Hospital inpatient > Summary Operations
41210#E133	CAT-MUL	460692/2131(462823)	0.0266925	-0.0158196	0.0691014	0.217912	LOGISTIC-BINARY	Operative procedures - secondary OPCS4: E13.3 Intranasal antrostomy	100091	Health-related outcomes	2000	Hospital inpatient	2005	Summary Operations	2005	Health-related outcomes > Hospital inpatient > Summary Operations
20003#1140882776	CAT-MUL	462507/239(462746)	0.0791372	-0.0472553	0.20453	0.218002	LOGISTIC-BINARY	Treatment/medication code: fucibet cream	100000	UK Biobank Assessment Centre	100071	Verbal interview	100075	Medications	100075	UK Biobank Assessment Centre > Verbal interview > Medications
131214	DATE	462195/628(462823)	-0.0493372	-0.128054	0.0290713	0.2184	LOGISTIC-BINARY	Date H55 first reported (nystagmus and other irregular eye movements)	2407	Health-related outcomes	First occurrences	First occurrences	2407	Health-related outcomes > First occurrences > Eye and adnexa disorders
20554#5	CAT-MUL	147726/1545(149271)	-0.0315742	-0.0819351	0.0186544	0.218511	LOGISTIC-BINARY	Actions taken following self-harm: See own GP	100089	Online follow-up	136	Mental health	146	Self-harm behaviours	146	Online follow-up > Mental health > Self-harm behaviours
41210#U102	CAT-MUL	462614/209(462823)	-0.0856303	-0.222509	0.0503996	0.218828	LOGISTIC-BINARY	Operative procedures - secondary OPCS4: U10.2 Cardiac computed tomography angiography	100091	Health-related outcomes	2000	Hospital inpatient	2005	Summary Operations	2005	Health-related outcomes > Hospital inpatient > Summary Operations
20003#1141169520	CAT-MUL	462347/399(462746)	0.0612437	-0.0367282	0.158642	0.219164	LOGISTIC-BINARY	Treatment/medication code: cosopt 2%/0.5% eye drops	100000	UK Biobank Assessment Centre	100071	Verbal interview	100075	Medications	100075	UK Biobank Assessment Centre > Verbal interview > Medications
41210#H205	CAT-MUL	462515/308(462823)	-0.0703848	-0.183007	0.0416389	0.219409	LOGISTIC-BINARY	Operative procedures - secondary OPCS4: H20.5 Fibreoptic endoscopic submucosal resection of lesion of colon	100091	Health-related outcomes	2000	Hospital inpatient	2005	Summary Operations	2005	Health-related outcomes > Hospital inpatient > Summary Operations
6141#6	CAT-MUL	455625/3795(459420)	-0.0200652	-0.0521193	0.0119357	0.219483	LOGISTIC-BINARY	How are people in household related to participant: Grandchild	100000	UK Biobank Assessment Centre	100025	Touchscreen	100062	Sociodemographics	100066	UK Biobank Assessment Centre > Touchscreen > Sociodemographics > Household
41200#S662	CAT-MUL	462172/651(462823)	-0.0483374	-0.125645	0.0286697	0.219527	LOGISTIC-BINARY	Operative procedures - main OPCS4: S66.2 Repair of nail bed	100091	Health-related outcomes	2000	Hospital inpatient	2005	Summary Operations	2005	Health-related outcomes > Hospital inpatient > Summary Operations
41210#Z577	CAT-MUL	462488/335(462823)	-0.0674803	-0.175482	0.0399492	0.21954	LOGISTIC-BINARY	Operative procedures - secondary OPCS4: Z57.7 Hamstring	100091	Health-related outcomes	2000	Hospital inpatient	2005	Summary Operations	2005	Health-related outcomes > Hospital inpatient > Summary Operations
132008	DATE	462093/730(462823)	-0.0456079	-0.118606	0.0271236	0.219923	LOGISTIC-BINARY	Date N05 first reported (unspecified nephritic syndrome)	2414	Health-related outcomes	First occurrences	First occurrences	2414	Health-related outcomes > First occurrences > Genitourinary system disorders
100850	CAT-SIN	64928	0.0140663	-0.0084226	0.0365551	0.220227	ORDERED-LOGISTIC	Whole-wheat cereal intake	100089	Online follow-up	100090	Diet by 24-hour recall	100102	Cereal yesterday	100102	Online follow-up > Diet by 24-hour recall > Cereal yesterday
41200#Q108	CAT-MUL	462584/239(462823)	-0.0798001	-0.207817	0.0474611	0.220538	LOGISTIC-BINARY	Operative procedures - main OPCS4: Q10.8 Other specified curettage of uterus	100091	Health-related outcomes	2000	Hospital inpatient	2005	Summary Operations	2005	Health-related outcomes > Hospital inpatient > Summary Operations
22601#32293082	CAT-MUL	112581/1098(113679)	-0.0373246	-0.0971788	0.022338	0.220893	LOGISTIC-BINARY	Job coding: other therapist including acupuncturist, aromatherapist, dietician, herbalist, homeopath, hypnotherapist, masseur, orthoptist, osteopath, psychotherapist	100089	Online follow-up	123	Work environment	130	Employment history	130	Online follow-up > Work environment > Employment history
20003#1140883524	CAT-MUL	462507/239(462746)	0.0786665	-0.0478047	0.204155	0.221079	LOGISTIC-BINARY	Treatment/medication code: cinnarizine	100000	UK Biobank Assessment Centre	100071	Verbal interview	100075	Medications	100075	UK Biobank Assessment Centre > Verbal interview > Medications
22601#21223040	CAT-MUL	112266/1413(113679)	0.0328436	-0.019874	0.0854078	0.221386	LOGISTIC-BINARY	Job coding: mechanical engineer, automobile engineer, aeronautical engineer, locomotive or marine engineer, welding engineer	100089	Online follow-up	123	Work environment	130	Employment history	130	Online follow-up > Work environment > Employment history
20089#464	CAT-MUL	59849/5079(64928)	0.0178486	-0.0108112	0.0464693	0.22191	LOGISTIC-BINARY	Type of meals eaten: Ready meals	100089	Online follow-up	100090	Diet by 24-hour recall	100105	Meal type yesterday	100105	Online follow-up > Diet by 24-hour recall > Meal type yesterday
41200#W904	CAT-MUL	462210/613(462823)	-0.0495333	-0.129226	0.0298461	0.22224	LOGISTIC-BINARY	Operative procedures - main OPCS4: W90.4 Injection into joint NEC	100091	Health-related outcomes	2000	Hospital inpatient	2005	Summary Operations	2005	Health-related outcomes > Hospital inpatient > Summary Operations
41229#TAM	CAT-MUL	461379/1444(462823)	-0.0322522	-0.0841206	0.0194776	0.222311	LOGISTIC-BINARY	PCT responsible for patient data: SOLIHULL CARE TRUST	100091	Health-related outcomes	2000	Hospital inpatient	2001	Summary Administration	2001	Health-related outcomes > Hospital inpatient > Summary Administration
41210#Z705	CAT-MUL	455499/7324(462823)	0.0144034	-0.0087532	0.0375316	0.222501	LOGISTIC-BINARY	Operative procedures - secondary OPCS4: Z70.5 Lower end of radius NEC	100091	Health-related outcomes	2000	Hospital inpatient	2005	Summary Operations	2005	Health-related outcomes > Hospital inpatient > Summary Operations
41249#5001	CAT-MUL	451705/10270(461975)	0.0121763	-0.0074033	0.0317358	0.222656	LOGISTIC-BINARY	Methods of admission to hospital (recoded): Transfer: Planned	100091	Health-related outcomes	2000	Hospital inpatient	2001	Summary Administration	2001	Health-related outcomes > Hospital inpatient > Summary Administration
20003#1140923402	CAT-MUL	462301/445(462746)	0.0575894	-0.0352297	0.149904	0.222717	LOGISTIC-BINARY	Treatment/medication code: co-amilofruse	100000	UK Biobank Assessment Centre	100071	Verbal interview	100075	Medications	100075	UK Biobank Assessment Centre > Verbal interview > Medications
22601#11633322	CAT-MUL	111538/2141(113679)	0.026547	-0.0161871	0.0691784	0.222841	LOGISTIC-BINARY	Job coding: retail or wholesale shop manager, showroom manager	100089	Online follow-up	123	Work environment	130	Employment history	130	Online follow-up > Work environment > Employment history
41210#Y228	CAT-MUL	462468/355(462823)	0.064329	-0.0394783	0.16748	0.223114	LOGISTIC-BINARY	Operative procedures - secondary OPCS4: Y22.8 Other specified drainage of organ NOC	100091	Health-related outcomes	2000	Hospital inpatient	2005	Summary Operations	2005	Health-related outcomes > Hospital inpatient > Summary Operations
131244	DATE	462105/718(462823)	-0.0456439	-0.11924	0.0276803	0.223325	LOGISTIC-BINARY	Date H73 first reported (other disorders of tympanic membrane)	2408	Health-related outcomes	First occurrences	First occurrences	2408	Health-related outcomes > First occurrences > Ear and mastoid process disorders
22601#62123369	CAT-MUL	113153/526(113679)	0.0530005	-0.0325534	0.138104	0.223484	LOGISTIC-BINARY	Job coding: travel agent, travel agency/booking/reservations clerk, tour organiser	100089	Online follow-up	123	Work environment	130	Employment history	130	Online follow-up > Work environment > Employment history
22617#6212	CAT-MUL	113153/526(113679)	0.0530005	-0.0325534	0.138104	0.223484	LOGISTIC-BINARY	Job code - historical: Travel agents	100089	Online follow-up	123	Work environment	130	Employment history	130	Online follow-up > Work environment > Employment history
20003#1141180342	CAT-MUL	462462/284(462746)	-0.0726077	-0.189906	0.0440432	0.223848	LOGISTIC-BINARY	Treatment/medication code: beclometasone dipropionate+salbutamol	100000	UK Biobank Assessment Centre	100071	Verbal interview	100075	Medications	100075	UK Biobank Assessment Centre > Verbal interview > Medications
41245#1700	CAT-MUL	460039/983(461022)	-0.0389539	-0.101838	0.0237297	0.223987	LOGISTIC-BINARY	Main speciality of consultant (recoded): Pain management	100091	Health-related outcomes	2000	Hospital inpatient	2001	Summary Administration	2001	Health-related outcomes > Hospital inpatient > Summary Administration
30710	CONTINUOUS	440326	-0.0018148	-0.0047409	0.00111135	0.224149	LINEAR	C-reactive protein	100078	Biological samples	100079	Assay results	100080	Blood assays	17518	Biological samples > Assay results > Blood assays > Blood biochemistry
41210#Z496	CAT-MUL	460038/2785(462823)	-0.0231498	-0.0605198	0.0141473	0.224244	LOGISTIC-BINARY	Operative procedures - secondary OPCS4: Z49.6 Skin of shoulder	100091	Health-related outcomes	2000	Hospital inpatient	2005	Summary Operations	2005	Health-related outcomes > Hospital inpatient > Summary Operations
20003#1141167594	CAT-MUL	461050/1696(462746)	0.0294959	-0.0181463	0.0770093	0.224323	LOGISTIC-BINARY	Treatment/medication code: qvar 50 inhaler	100000	UK Biobank Assessment Centre	100071	Verbal interview	100075	Medications	100075	UK Biobank Assessment Centre > Verbal interview > Medications
991	CAT-SIN	46932	-0.010191	-0.0266304	0.00624853	0.224365	ORDERED-LOGISTIC	Frequency of strenuous sports in last 4 weeks	100000	UK Biobank Assessment Centre	100025	Touchscreen	100050	Lifestyle and environment	100054	UK Biobank Assessment Centre > Touchscreen > Lifestyle and environment > Physical activity
41210#Y982	CAT-MUL	436214/26609(462823)	-0.0077047	-0.0201385	0.00472165	0.224415	LOGISTIC-BINARY	Operative procedures - secondary OPCS4: Y98.2 Radiology of two body areas	100091	Health-related outcomes	2000	Hospital inpatient	2005	Summary Operations	2005	Health-related outcomes > Hospital inpatient > Summary Operations
20004#1557	CAT-MUL	460098/2648(462746)	-0.0237198	-0.0620368	0.0145201	0.224556	LOGISTIC-BINARY	Operation code: rhinoplasty / nose surgery	100000	UK Biobank Assessment Centre	100071	Verbal interview	100076	Operations	100076	UK Biobank Assessment Centre > Verbal interview > Operations
41272#H444	CAT-MUL	460262/2561(462823)	-0.0241075	-0.0630586	0.0147642	0.224644	LOGISTIC-BINARY	Operative procedures - OPCS4: H44.4 Examination of rectum under anaesthetic	100091	Health-related outcomes	2000	Hospital inpatient	2005	Summary Operations	2005	Health-related outcomes > Hospital inpatient > Summary Operations
41210#Z062	CAT-MUL	462473/350(462823)	0.0645283	-0.0400079	0.168397	0.224908	LOGISTIC-BINARY	Operative procedures - secondary OPCS4: Z06.2 Thoracic spinal cord	100091	Health-related outcomes	2000	Hospital inpatient	2005	Summary Operations	2005	Health-related outcomes > Hospital inpatient > Summary Operations
20003#1140866122	CAT-MUL	460287/2459(462746)	0.0245147	-0.0151306	0.064073	0.225006	LOGISTIC-BINARY	Treatment/medication code: bendrofluazide	100000	UK Biobank Assessment Centre	100071	Verbal interview	100075	Medications	100075	UK Biobank Assessment Centre > Verbal interview > Medications
4836	CAT-SIN	150841	-0.0097658	-0.0255426	0.00601094	0.22504	ORDERED-LOGISTIC	Loud music exposure frequency	100000	UK Biobank Assessment Centre	100025	Touchscreen	100036	Health and medical history	100043	UK Biobank Assessment Centre > Touchscreen > Health and medical history > Hearing
41200#G451	CAT-MUL	382794/80029(462823)	-0.0047439	-0.0124148	0.00292494	0.225415	LOGISTIC-BINARY	Operative procedures - main OPCS4: G45.1 Fibreoptic endoscopic examination of upper gastrointestinal tract and biopsy of lesion of upper gastrointestinal tract	100091	Health-related outcomes	2000	Hospital inpatient	2005	Summary Operations	2005	Health-related outcomes > Hospital inpatient > Summary Operations
22601#32313110	CAT-MUL	112312/1367(113679)	0.0329278	-0.0204025	0.086093	0.225497	LOGISTIC-BINARY	Job coding: community worker, day centre officer, youth leader, youth worker, parish worker, bail support officer	100089	Online follow-up	123	Work environment	130	Employment history	130	Online follow-up > Work environment > Employment history
22617#3231	CAT-MUL	112312/1367(113679)	0.0329278	-0.0204025	0.086093	0.225497	LOGISTIC-BINARY	Job code - historical: Youth and community workers	100089	Online follow-up	123	Work environment	130	Employment history	130	Online follow-up > Work environment > Employment history
20003#1141150620	CAT-MUL	462343/403(462746)	0.0600928	-0.0373835	0.156989	0.225572	LOGISTIC-BINARY	Treatment/medication code: zolmitriptan	100000	UK Biobank Assessment Centre	100071	Verbal interview	100075	Medications	100075	UK Biobank Assessment Centre > Verbal interview > Medications
100016	CONTINUOUS	64958	0.00472888	-0.0029201	0.0123779	0.225616	LINEAR	Potassium		100089	Online follow-up	100090	Diet by 24-hour recall	100098	Estimated nutrients yesterday	100098	Online follow-up > Diet by 24-hour recall > Estimated nutrients yesterday
22601#33113434	CAT-MUL	111189/2490(113679)	0.0246688	-0.0152928	0.064546	0.225807	LOGISTIC-BINARY	Job coding: non-commissioned officers or other rank of armed forces	100089	Online follow-up	123	Work environment	130	Employment history	130	Online follow-up > Work environment > Employment history
22617#3311	CAT-MUL	111189/2490(113679)	0.0246688	-0.0152928	0.064546	0.225807	LOGISTIC-BINARY	Job code - historical: NCOs and other ranks	100089	Online follow-up	123	Work environment	130	Employment history	130	Online follow-up > Work environment > Employment history
41210#G693	CAT-MUL	462504/319(462823)	0.0674591	-0.0420544	0.176248	0.225819	LOGISTIC-BINARY	Operative procedures - secondary OPCS4: G69.3 Ileectomy and anastomosis of ileum to ileum	100091	Health-related outcomes	2000	Hospital inpatient	2005	Summary Operations	2005	Health-related outcomes > Hospital inpatient > Summary Operations
41250#3000	CAT-MUL	447192/13460(460652)	-0.0107054	-0.0280418	0.00661618	0.225966	LOGISTIC-BINARY	Methods of discharge from hospital (recoded): Patient death	100091	Health-related outcomes	2000	Hospital inpatient	2001	Summary Administration	2001	Health-related outcomes > Hospital inpatient > Summary Administration
41210#Z503	CAT-MUL	456159/6664(462823)	0.0149291	-0.0092529	0.0390793	0.225971	LOGISTIC-BINARY	Operative procedures - secondary OPCS4: Z50.3 Skin of finger	100091	Health-related outcomes	2000	Hospital inpatient	2005	Summary Operations	2005	Health-related outcomes > Hospital inpatient > Summary Operations
22617#8211	CAT-MUL	112837/842(113679)	-0.042187	-0.11061	0.0259927	0.226067	LOGISTIC-BINARY	Job code - historical: Heavy goods vehicle drivers	100089	Online follow-up	123	Work environment	130	Employment history	130	Online follow-up > Work environment > Employment history
41272#P242	CAT-MUL	462086/737(462823)	-0.0448632	-0.117626	0.0276405	0.226073	LOGISTIC-BINARY	Operative procedures - OPCS4: P24.2 Sacrocolpopexy	100091	Health-related outcomes	2000	Hospital inpatient	2005	Summary Operations	2005	Health-related outcomes > Hospital inpatient > Summary Operations
41272#Q111	CAT-MUL	461300/1523(462823)	-0.0314206	-0.0823751	0.0193963	0.226199	LOGISTIC-BINARY	Operative procedures - OPCS4: Q11.1 Vacuum aspiration of products of conception from uterus NEC	100091	Health-related outcomes	2000	Hospital inpatient	2005	Summary Operations	2005	Health-related outcomes > Hospital inpatient > Summary Operations
100310	CAT-SIN	64574	0.0383358	-0.0237785	0.10045	0.226408	ORDERED-LOGISTIC	Espresso intake	100089	Online follow-up	100090	Diet by 24-hour recall	100104	Hot/cold beverages yesterday	100104	Online follow-up > Diet by 24-hour recall > Hot/cold beverages yesterday
41210#Z385	CAT-MUL	461908/915(462823)	-0.0401867	-0.105418	0.0248312	0.226516	LOGISTIC-BINARY	Operative procedures - secondary OPCS4: Z38.5 Superficial femoral artery	100091	Health-related outcomes	2000	Hospital inpatient	2005	Summary Operations	2005	Health-related outcomes > Hospital inpatient > Summary Operations
41210#H231	CAT-MUL	462589/234(462823)	0.0784921	-0.0492553	0.205227	0.226701	LOGISTIC-BINARY	Operative procedures - secondary OPCS4: H23.1 Endoscopic snare resection of lesion of lower bowel using fibreoptic sigmoidoscope	100091	Health-related outcomes	2000	Hospital inpatient	2005	Summary Operations	2005	Health-related outcomes > Hospital inpatient > Summary Operations
30314	INTEGER	457131	0.00387633	-0.0024099	0.0101626	0.226814	ORDERED-LOGISTIC	Volume of EDTA1 plasma held by UKB	100078	Biological samples	100084	Sample inventory	100085	Blood sample inventory	100085	Biological samples > Sample inventory > Blood sample inventory
41210#X703	CAT-MUL	462613/210(462823)	0.0828031	-0.0520559	0.216526	0.226917	LOGISTIC-BINARY	Operative procedures - secondary OPCS4: X70.3 Procurement of drugs for chemotherapy for neoplasm for regimens in Band 3	100091	Health-related outcomes	2000	Hospital inpatient	2005	Summary Operations	2005	Health-related outcomes > Hospital inpatient > Summary Operations
41200#G234	CAT-MUL	462611/212(462823)	0.0824313	-0.0518139	0.215563	0.226944	LOGISTIC-BINARY	Operative procedures - main OPCS4: G23.4 Repair of diaphragmatic hernia using abdominal approach NEC	100091	Health-related outcomes	2000	Hospital inpatient	2005	Summary Operations	2005	Health-related outcomes > Hospital inpatient > Summary Operations
40006#C450	CAT-MUL	462439/384(462823)	-0.0620404	-0.162922	0.038346	0.226983	LOGISTIC-BINARY	Type of cancer: ICD10: C45.0 Mesothelioma of pleura	100091	Health-related outcomes	100092	Cancer register	100092	Cancer register	100092	Health-related outcomes > Cancer register
22617#1161	CAT-MUL	113056/623(113679)	0.0483844	-0.0303159	0.126719	0.227156	LOGISTIC-BINARY	Job code - historical: Transport and distribution managers	100089	Online follow-up	123	Work environment	130	Employment history	130	Online follow-up > Work environment > Employment history
23023	INTEGER	8892	0.0128751	-0.0080266	0.0337767	0.227283	LINEAR	HTLV-1 env antigen for Human T-Lymphotropic Virus 1	100078	Biological samples	100079	Assay results	100080	Blood assays	1307	Biological samples > Assay results > Blood assays > Infectious Diseases > Infectious Disease Antigens
41200#F382	CAT-MUL	461987/836(462823)	-0.0419347	-0.11013	0.0260262	0.227342	LOGISTIC-BINARY	Operative procedures - main OPCS4: F38.2 Excision of lesion of mouth NEC	100091	Health-related outcomes	2000	Hospital inpatient	2005	Summary Operations	2005	Health-related outcomes > Hospital inpatient > Summary Operations
41210#C846	CAT-MUL	462594/229(462823)	0.0792156	-0.0499147	0.207307	0.227393	LOGISTIC-BINARY	Operative procedures - secondary OPCS4: C84.6 Retinotomy NEC	100091	Health-related outcomes	2000	Hospital inpatient	2005	Summary Operations	2005	Health-related outcomes > Hospital inpatient > Summary Operations
41210#Q124	CAT-MUL	461530/1293(462823)	-0.0337751	-0.0887006	0.0209916	0.227452	LOGISTIC-BINARY	Operative procedures - secondary OPCS4: Q12.4 Removal of intrauterine contraceptive device NEC	100091	Health-related outcomes	2000	Hospital inpatient	2005	Summary Operations	2005	Health-related outcomes > Hospital inpatient > Summary Operations
20087#191	CAT-MUL	64278/650(64928)	-0.0477672	-0.125526	0.0296628	0.2276	LOGISTIC-BINARY	Types of spread used on bread/crackers: Unknown fat unknown margarine on bread/crackers	100089	Online follow-up	100090	Diet by 24-hour recall	100101	Bread/pasta/rice yesterday	100101	Online follow-up > Diet by 24-hour recall > Bread/pasta/rice yesterday
20548#7	CAT-MUL	137127/11888(149015)	0.0116446	-0.007282	0.0305555	0.227662	LOGISTIC-BINARY	Manifestations of mania or irritability: I was easily distracted	100089	Online follow-up	136	Mental health	139	Mania	139	Online follow-up > Mental health > Mania
41272#R229	CAT-MUL	461990/833(462823)	-0.042287	-0.111169	0.0263442	0.228052	LOGISTIC-BINARY	Operative procedures - OPCS4: R22.9 Unspecified vacuum delivery	100091	Health-related outcomes	2000	Hospital inpatient	2005	Summary Operations	2005	Health-related outcomes > Hospital inpatient > Summary Operations
20544#16	CAT-MUL	148009/848(148857)	0.0414512	-0.0260829	0.10872	0.228087	LOGISTIC-BINARY	Mental health problems ever diagnosed by a professional: Anorexia nervosa	100089	Online follow-up	136	Mental health	137	Mental distress	137	Online follow-up > Mental health > Mental distress
41210#Y211	CAT-MUL	461223/1600(462823)	-0.0302555	-0.0795387	0.0189034	0.228307	LOGISTIC-BINARY	Operative procedures - secondary OPCS4: Y21.1 Brush cytology of organ NOC	100091	Health-related outcomes	2000	Hospital inpatient	2005	Summary Operations	2005	Health-related outcomes > Hospital inpatient > Summary Operations
20453	CAT-SIN	149585	-0.0076255	-0.0200323	0.00478118	0.228331	ORDERED-LOGISTIC	Ever taken cannabis	100089	Online follow-up	136	Mental health	143	Cannabis use	143	Online follow-up > Mental health > Cannabis use
20003#1140888366	CAT-MUL	462088/658(462746)	0.0468077	-0.0295213	0.122793	0.228373	LOGISTIC-BINARY	Treatment/medication code: thiamine preparation	100000	UK Biobank Assessment Centre	100071	Verbal interview	100075	Medications	100075	UK Biobank Assessment Centre > Verbal interview > Medications
41210#S141	CAT-MUL	462269/554(462823)	0.0509974	-0.0321859	0.133772	0.228409	LOGISTIC-BINARY	Operative procedures - secondary OPCS4: S14.1 Shave biopsy of lesion of skin of head or neck	100091	Health-related outcomes	2000	Hospital inpatient	2005	Summary Operations	2005	Health-related outcomes > Hospital inpatient > Summary Operations
20004#1558	CAT-MUL	461166/1580(462746)	-0.0304054	-0.0799844	0.0190466	0.228768	LOGISTIC-BINARY	Operation code: sinus surgery	100000	UK Biobank Assessment Centre	100071	Verbal interview	100076	Operations	100076	UK Biobank Assessment Centre > Verbal interview > Operations
20003#1140911640	CAT-MUL	462500/246(462746)	-0.0772155	-0.203332	0.0481737	0.228892	LOGISTIC-BINARY	Treatment/medication code: lecithin product	100000	UK Biobank Assessment Centre	100071	Verbal interview	100075	Medications	100075	UK Biobank Assessment Centre > Verbal interview > Medications
30640	CONTINUOUS	439123	0.00181289	-0.0011407	0.00476651	0.228977	LINEAR	Apolipoprotein B	100078	Biological samples	100079	Assay results	100080	Blood assays	17518	Biological samples > Assay results > Blood assays > Blood biochemistry
102860	CAT-SIN	64813	0.0397357	-0.0250048	0.104476	0.228986	ORDERED-LOGISTIC	Cheese spread intake	100089	Online follow-up	100090	Diet by 24-hour recall	100107	Milk/eggs/cheese yesterday	100107	Online follow-up > Diet by 24-hour recall > Milk/eggs/cheese yesterday
131314	DATE	462186/637(462823)	-0.0478717	-0.12602	0.0299721	0.229023	LOGISTIC-BINARY	Date I30 first reported (acute pericarditis)	2409	Health-related outcomes	First occurrences	First occurrences	2409	Health-related outcomes > First occurrences > Circulatory system disorders
41218#1	CAT-MUL	395/1826(2221)	0.0678007	-0.0423679	0.178686	0.229046	LOGISTIC-BINARY	History of psychiatric care on admission: One or more previous psychiatric episodes with this Health Care Provider	100091	Health-related outcomes	2000	Hospital inpatient	2004	Summary Psychiatric	2004	Health-related outcomes > Hospital inpatient > Summary Psychiatric
20003#1140874852	CAT-MUL	461487/1259(462746)	-0.0340452	-0.0896375	0.0213895	0.229369	LOGISTIC-BINARY	Treatment/medication code: thyroxine sodium	100000	UK Biobank Assessment Centre	100071	Verbal interview	100075	Medications	100075	UK Biobank Assessment Centre > Verbal interview > Medications
131970	DATE	458938/3885(462823)	-0.0194041	-0.0510748	0.0122143	0.229435	LOGISTIC-BINARY	Date M84 first reported (disorders of continuity of bone)	2413	Health-related outcomes	First occurrences	First occurrences	2413	Health-related outcomes > First occurrences > Musculoskeletal system and connective tissue disorders
40006#C443	CAT-MUL	455387/7436(462823)	0.0140852	-0.008901	0.0370436	0.229452	LOGISTIC-BINARY	Type of cancer: ICD10: C44.3 Skin of other and unspecified parts of face	100091	Health-related outcomes	100092	Cancer register	100092	Cancer register	100092	Health-related outcomes > Cancer register
41272#D142	CAT-MUL	462393/430(462823)	0.057687	-0.0366581	0.151495	0.229473	LOGISTIC-BINARY	Operative procedures - OPCS4: D14.2 Tympanoplasty NEC	100091	Health-related outcomes	2000	Hospital inpatient	2005	Summary Operations	2005	Health-related outcomes > Hospital inpatient > Summary Operations
41210#Z303	CAT-MUL	461891/932(462823)	-0.0395311	-0.104118	0.024846	0.229546	LOGISTIC-BINARY	Operative procedures - secondary OPCS4: Z30.3 Common bile duct	100091	Health-related outcomes	2000	Hospital inpatient	2005	Summary Operations	2005	Health-related outcomes > Hospital inpatient > Summary Operations
41249#2011	CAT-MUL	457458/4514(461972)	0.0179309	-0.011368	0.0471824	0.229952	LOGISTIC-BINARY	Methods of admission to hospital (recoded): Emergency admission: Other injury	100091	Health-related outcomes	2000	Hospital inpatient	2001	Summary Administration	2001	Health-related outcomes > Hospital inpatient > Summary Administration
22617#3531	CAT-MUL	113099/580(113679)	0.0497959	-0.0317221	0.130918	0.230097	LOGISTIC-BINARY	Job code - historical: Estimators, valuers and assessors	100089	Online follow-up	123	Work environment	130	Employment history	130	Online follow-up > Work environment > Employment history
2966	INTEGER	111111	0.00288794	-0.0018289	0.00760478	0.230133	LINEAR	Age high blood pressure diagnosed	100000	UK Biobank Assessment Centre	100025	Touchscreen	100036	Health and medical history	100044	UK Biobank Assessment Centre > Touchscreen > Health and medical history > Medical conditions
23041	INTEGER	8892	0.0127878	-0.0080998	0.0336755	0.230136	LINEAR	OMP antigen for Helicobacter pylori	100078	Biological samples	100079	Assay results	100080	Blood assays	1307	Biological samples > Assay results > Blood assays > Infectious Diseases > Infectious Disease Antigens
41272#Q181	CAT-MUL	453330/9493(462823)	-0.0125644	-0.0331289	0.00797841	0.230858	LOGISTIC-BINARY	Operative procedures - OPCS4: Q18.1 Diagnostic endoscopic examination of uterus and biopsy of lesion of uterus	100091	Health-related outcomes	2000	Hospital inpatient	2005	Summary Operations	2005	Health-related outcomes > Hospital inpatient > Summary Operations
6154#4	CAT-MUL	448480/8883(457363)	-0.0128499	-0.0338867	0.00816384	0.230927	LOGISTIC-BINARY	Medication for pain relief, constipation, heartburn: Ranitidine (e.g. Zantac)	100000	UK Biobank Assessment Centre	100025	Touchscreen	100036	Health and medical history	100045	UK Biobank Assessment Centre > Touchscreen > Health and medical history > Medication
90105	CONTINUOUS	98437	0.00377668	-0.0024046	0.00995799	0.231107	LINEAR	Fraction acceleration <= 14 milli-gravities	100088	Additional exposures	1008	Physical activity measurement	1010	Acceleration intensity distribution	1010	Additional exposures > Physical activity measurement > Acceleration intensity distribution
41272#C855	CAT-MUL	462448/375(462823)	-0.062169	-0.16416	0.0393188	0.23111	LOGISTIC-BINARY	Operative procedures - OPCS4: C85.5 Retinopexy NEC	100091	Health-related outcomes	2000	Hospital inpatient	2005	Summary Operations	2005	Health-related outcomes > Hospital inpatient > Summary Operations
24017	CONTINUOUS	456205	-0.0017708	-0.0046695	0.00112794	0.231184	LINEAR	Nitrogen dioxide air pollution; 2006	100088	Additional exposures	113	Local environment	114	Residential air pollution	114	Additional exposures > Local environment > Residential air pollution
41210#Z404	CAT-MUL	461560/1263(462823)	-0.0338243	-0.0892889	0.0214838	0.231345	LOGISTIC-BINARY	Operative procedures - secondary OPCS4: Z40.4 Jugular body	100091	Health-related outcomes	2000	Hospital inpatient	2005	Summary Operations	2005	Health-related outcomes > Hospital inpatient > Summary Operations
131788	DATE	462355/468(462823)	0.055111	-0.0353792	0.145099	0.231352	LOGISTIC-BINARY	Date L68 first reported (hypertrichosis)	2412	Health-related outcomes	First occurrences	First occurrences	2412	Health-related outcomes > First occurrences > Skin and subcutaneous tissue disorders
22617#2128	CAT-MUL	113286/393(113679)	0.0601597	-0.0387319	0.158458	0.231771	LOGISTIC-BINARY	Job code - historical: Planning and quality control engineers	100089	Online follow-up	123	Work environment	130	Employment history	130	Online follow-up > Work environment > Employment history
130962	DATE	462540/283(462823)	-0.0714956	-0.18899	0.045345	0.231773	LOGISTIC-BINARY	Date F80 first reported (specific developmental disorders of speech and language)	2405	Health-related outcomes	First occurrences	First occurrences	2405	Health-related outcomes > First occurrences > Mental and behavioural disorders
30220	CONTINUOUS	448192	0.00178416	-0.0011409	0.00470918	0.231886	LINEAR	Basophill percentage	100078	Biological samples	100079	Assay results	100080	Blood assays	100081	Biological samples > Assay results > Blood assays > Blood count
41272#T013	CAT-MUL	462566/257(462823)	-0.0750155	-0.198352	0.0476118	0.231969	LOGISTIC-BINARY	Operative procedures - OPCS4: T01.3 Excision of lesion of chest wall	100091	Health-related outcomes	2000	Hospital inpatient	2005	Summary Operations	2005	Health-related outcomes > Hospital inpatient > Summary Operations
131102	DATE	459111/3712(462823)	-0.0197388	-0.0521509	0.0126186	0.232242	LOGISTIC-BINARY	Date G81 first reported (hemiplegia)	2406	Health-related outcomes	First occurrences	First occurrences	2406	Health-related outcomes > First occurrences > Nervous system disorders
41200#B341	CAT-MUL	462420/403(462823)	0.0592544	-0.0382787	0.156213	0.232427	LOGISTIC-BINARY	Operative procedures - main OPCS4: B34.1 Subareolar excision of mammary duct	100091	Health-related outcomes	2000	Hospital inpatient	2005	Summary Operations	2005	Health-related outcomes > Hospital inpatient > Summary Operations
103140	CAT-SIN	46189/18739(64928)	0.0103493	-0.0066414	0.0273342	0.232453	LOGISTIC-BINARY	Fish consumer	100089	Online follow-up	100090	Diet by 24-hour recall	100106	Meat/fish yesterday	100106	Online follow-up > Diet by 24-hour recall > Meat/fish yesterday
41200#F349	CAT-MUL	462584/239(462823)	0.0766822	-0.0497404	0.202104	0.232723	LOGISTIC-BINARY	Operative procedures - main OPCS4: F34.9 Unspecified excision of tonsil	100091	Health-related outcomes	2000	Hospital inpatient	2005	Summary Operations	2005	Health-related outcomes > Hospital inpatient > Summary Operations
41200#J023	CAT-MUL	462502/321(462823)	0.0662258	-0.0429336	0.17466	0.232905	LOGISTIC-BINARY	Operative procedures - main OPCS4: J02.3 Resection of segment of liver	100091	Health-related outcomes	2000	Hospital inpatient	2005	Summary Operations	2005	Health-related outcomes > Hospital inpatient > Summary Operations
41210#W082	CAT-MUL	462433/390(462823)	-0.0607237	-0.160725	0.0387954	0.23292	LOGISTIC-BINARY	Operative procedures - secondary OPCS4: W08.2 Excision of overgrowth of bone	100091	Health-related outcomes	2000	Hospital inpatient	2005	Summary Operations	2005	Health-related outcomes > Hospital inpatient > Summary Operations
41200#H568	CAT-MUL	461895/928(462823)	0.0390595	-0.025249	0.103125	0.233012	LOGISTIC-BINARY	Operative procedures - main OPCS4: H56.8 Other specified other operations on anus	100091	Health-related outcomes	2000	Hospital inpatient	2005	Summary Operations	2005	Health-related outcomes > Hospital inpatient > Summary Operations
22601#21243042	CAT-MUL	112613/1066(113679)	0.036745	-0.023752	0.0970367	0.233082	LOGISTIC-BINARY	Job coding: electronics engineer, broadcasting engineer, microwave engineer, radar engineer, radio engineer	100089	Online follow-up	123	Work environment	130	Employment history	130	Online follow-up > Work environment > Employment history
131592	DATE	453899/8924(462823)	-0.0127882	-0.0338384	0.00823922	0.23352	LOGISTIC-BINARY	Date K26 first reported (duodenal ulcer)	2411	Health-related outcomes	First occurrences	First occurrences	2411	Health-related outcomes > First occurrences > Digestive system disorders
20549#4	CAT-MUL	141185/7977(149162)	0.0137361	-0.0088857	0.036333	0.233746	LOGISTIC-BINARY	Substances taken for anxiety: Drugs or alcohol (more than once)	100089	Online follow-up	136	Mental health	140	Anxiety	140	Online follow-up > Mental health > Anxiety
41200#B342	CAT-MUL	462404/419(462823)	0.0579498	-0.0377167	0.153067	0.233832	LOGISTIC-BINARY	Operative procedures - main OPCS4: B34.2 Excision of mammary duct NEC	100091	Health-related outcomes	2000	Hospital inpatient	2005	Summary Operations	2005	Health-related outcomes > Hospital inpatient > Summary Operations
20428	CAT-SIN	17976/28257(46233)	0.0113751	-0.0073527	0.030109	0.23393	LOGISTIC-BINARY	Professional informed about anxiety	100089	Online follow-up	136	Mental health	140	Anxiety	140	Online follow-up > Mental health > Anxiety
41245#1350	CAT-MUL	273346/188692(462038)	-0.0035859	-0.0094928	0.00232068	0.234104	LOGISTIC-BINARY	Main speciality of consultant (recoded): General surgery	100091	Health-related outcomes	2000	Hospital inpatient	2001	Summary Administration	2001	Health-related outcomes > Hospital inpatient > Summary Administration
41200#X961	CAT-MUL	462200/623(462823)	-0.0478733	-0.126906	0.0308478	0.234211	LOGISTIC-BINARY	Operative procedures - main OPCS4: X96.1 Immunoglobulins Band 1	100091	Health-related outcomes	2000	Hospital inpatient	2005	Summary Operations	2005	Health-related outcomes > Hospital inpatient > Summary Operations
20003#1140867878	CAT-MUL	460805/1941(462746)	0.0269998	-0.0175457	0.0714318	0.234252	LOGISTIC-BINARY	Treatment/medication code: sertraline	100000	UK Biobank Assessment Centre	100071	Verbal interview	100075	Medications	100075	UK Biobank Assessment Centre > Verbal interview > Medications
22617#2313	CAT-MUL	112355/1324(113679)	-0.032982	-0.0874078	0.0212861	0.234266	LOGISTIC-BINARY	Job code - historical: Education officers, school inspectors	100089	Online follow-up	123	Work environment	130	Employment history	130	Online follow-up > Work environment > Employment history
20003#1141180314	CAT-MUL	462329/417(462746)	-0.0585968	-0.155367	0.0377346	0.234281	LOGISTIC-BINARY	Treatment/medication code: ibandronic acid	100000	UK Biobank Assessment Centre	100071	Verbal interview	100075	Medications	100075	UK Biobank Assessment Centre > Verbal interview > Medications
41210#C797	CAT-MUL	462506/317(462823)	0.0664291	-0.0434107	0.175532	0.234363	LOGISTIC-BINARY	Operative procedures - secondary OPCS4: C79.7 Removal of internal tamponade agent from vitreous body	100091	Health-related outcomes	2000	Hospital inpatient	2005	Summary Operations	2005	Health-related outcomes > Hospital inpatient > Summary Operations
41272#C121	CAT-MUL	456535/6288(462823)	-0.015127	-0.0400813	0.00979484	0.234486	LOGISTIC-BINARY	Operative procedures - OPCS4: C12.1 Excision of lesion of eyelid NEC	100091	Health-related outcomes	2000	Hospital inpatient	2005	Summary Operations	2005	Health-related outcomes > Hospital inpatient > Summary Operations
41210#Z944	CAT-MUL	462261/562(462823)	0.0499637	-0.0326118	0.132135	0.234504	LOGISTIC-BINARY	Operative procedures - secondary OPCS4: Z94.4 Unilateral operation	100091	Health-related outcomes	2000	Hospital inpatient	2005	Summary Operations	2005	Health-related outcomes > Hospital inpatient > Summary Operations
23008	INTEGER	8892	0.0125641	-0.0081522	0.0332805	0.23453	LINEAR	pp 52 antigen for Human Cytomegalovirus	100078	Biological samples	100079	Assay results	100080	Blood assays	1307	Biological samples > Assay results > Blood assays > Infectious Diseases > Infectious Disease Antigens
41200#L352	CAT-MUL	461684/1139(462823)	0.0351422	-0.0229273	0.0930156	0.234725	LOGISTIC-BINARY	Operative procedures - main OPCS4: L35.2 Arteriography of cerebral artery	100091	Health-related outcomes	2000	Hospital inpatient	2005	Summary Operations	2005	Health-related outcomes > Hospital inpatient > Summary Operations
20004#1365	CAT-MUL	461113/1633(462746)	-0.0295852	-0.0784507	0.0191581	0.234794	LOGISTIC-BINARY	Operation code: breast surgery	100000	UK Biobank Assessment Centre	100071	Verbal interview	100076	Operations	100076	UK Biobank Assessment Centre > Verbal interview > Operations
20003#1140911682	CAT-MUL	462137/609(462746)	-0.0483548	-0.128316	0.0312907	0.23503	LOGISTIC-BINARY	Treatment/medication code: selenium ace tablet	100000	UK Biobank Assessment Centre	100071	Verbal interview	100075	Medications	100075	UK Biobank Assessment Centre > Verbal interview > Medications
41246#1780	CAT-MUL	441976/1542(443518)	0.0308312	-0.0201858	0.08172	0.235634	LOGISTIC-BINARY	Treatment speciality of consultant (recoded): Midwife episode	100091	Health-related outcomes	2000	Hospital inpatient	2001	Summary Administration	2001	Health-related outcomes > Hospital inpatient > Summary Administration
41272#C432	CAT-MUL	462607/216(462823)	0.0801641	-0.0528442	0.212078	0.23565	LOGISTIC-BINARY	Operative procedures - OPCS4: C43.2 Biopsy of lesion of conjunctiva	100091	Health-related outcomes	2000	Hospital inpatient	2005	Summary Operations	2005	Health-related outcomes > Hospital inpatient > Summary Operations
22617#3113	CAT-MUL	112404/1275(113679)	0.0334986	-0.0219601	0.0887866	0.235737	LOGISTIC-BINARY	Job code - historical: Engineering technicians	100089	Online follow-up	123	Work environment	130	Employment history	130	Online follow-up > Work environment > Employment history
22601#61153104	CAT-MUL	112131/1548(113679)	0.0303368	-0.0198898	0.0804182	0.235791	LOGISTIC-BINARY	Job coding: care assistant, home care assistant, residential social worker, home carer, nursing home assistant	100089	Online follow-up	123	Work environment	130	Employment history	130	Online follow-up > Work environment > Employment history
22617#6115	CAT-MUL	112131/1548(113679)	0.0303368	-0.0198898	0.0804182	0.235791	LOGISTIC-BINARY	Job code - historical: Care assistants and home carers	100089	Online follow-up	123	Work environment	130	Employment history	130	Online follow-up > Work environment > Employment history
22617#2124	CAT-MUL	112590/1089(113679)	0.0361223	-0.0237472	0.0957911	0.236197	LOGISTIC-BINARY	Job code - historical: Electronics engineers	100089	Online follow-up	123	Work environment	130	Employment history	130	Online follow-up > Work environment > Employment history
132002	DATE	461411/1412(462823)	0.0314824	-0.0207029	0.0835116	0.236355	LOGISTIC-BINARY	Date N02 first reported (recurrent and persistent haematuria)	2414	Health-related outcomes	First occurrences	First occurrences	2414	Health-related outcomes > First occurrences > Genitourinary system disorders
41200#W195	CAT-MUL	462389/434(462823)	0.0565607	-0.0373562	0.149942	0.236559	LOGISTIC-BINARY	Operative procedures - main OPCS4: W19.5 Primary open reduction of fragment of bone and fixation using screw	100091	Health-related outcomes	2000	Hospital inpatient	2005	Summary Operations	2005	Health-related outcomes > Hospital inpatient > Summary Operations
41245#1600	CAT-MUL	459601/1239(460840)	0.0336235	-0.0221495	0.0892216	0.236646	LOGISTIC-BINARY	Main speciality of consultant (recoded): Old age psychiatry	100091	Health-related outcomes	2000	Hospital inpatient	2001	Summary Administration	2001	Health-related outcomes > Hospital inpatient > Summary Administration
41272#L912	CAT-MUL	457130/5693(462823)	0.0157755	-0.0103781	0.0418921	0.236776	LOGISTIC-BINARY	Operative procedures - OPCS4: L91.2 Insertion of central venous catheter NEC	100091	Health-related outcomes	2000	Hospital inpatient	2005	Summary Operations	2005	Health-related outcomes > Hospital inpatient > Summary Operations
41210#Z698	CAT-MUL	462523/300(462823)	0.0679385	-0.0449904	0.18009	0.236792	LOGISTIC-BINARY	Operative procedures - secondary OPCS4: Z69.8 Specified humerus NEC	100091	Health-related outcomes	2000	Hospital inpatient	2005	Summary Operations	2005	Health-related outcomes > Hospital inpatient > Summary Operations
20427	CAT-SIN	8243/37023(45266)	-0.0145222	-0.0385777	0.009549	0.236865	LOGISTIC-BINARY	Frequent trouble falling or staying asleep during worst period of anxiety	100089	Online follow-up	136	Mental health	140	Anxiety	140	Online follow-up > Mental health > Anxiety
22617#8216	CAT-MUL	113472/207(113679)	-0.0828402	-0.220545	0.0539458	0.236901	LOGISTIC-BINARY	Job code - historical: Rail transport operatives	100089	Online follow-up	123	Work environment	130	Employment history	130	Online follow-up > Work environment > Employment history
41210#Y363	CAT-MUL	462487/336(462823)	-0.064886	-0.172698	0.0423595	0.236993	LOGISTIC-BINARY	Operative procedures - secondary OPCS4: Y36.3 Radioactive seed implantation NOC	100091	Health-related outcomes	2000	Hospital inpatient	2005	Summary Operations	2005	Health-related outcomes > Hospital inpatient > Summary Operations
41200#C443	CAT-MUL	462595/228(462823)	0.0778315	-0.0516644	0.206306	0.237021	LOGISTIC-BINARY	Operative procedures - main OPCS4: C44.3 Endothelial graft to cornea	100091	Health-related outcomes	2000	Hospital inpatient	2005	Summary Operations	2005	Health-related outcomes > Hospital inpatient > Summary Operations
41200#T878	CAT-MUL	462469/354(462823)	-0.0631666	-0.16815	0.0412873	0.237168	LOGISTIC-BINARY	Operative procedures - main OPCS4: T87.8 Other specified excision or biopsy of lymph node	100091	Health-related outcomes	2000	Hospital inpatient	2005	Summary Operations	2005	Health-related outcomes > Hospital inpatient > Summary Operations
41210#S362	CAT-MUL	461860/963(462823)	-0.038252	-0.101781	0.0250722	0.237209	LOGISTIC-BINARY	Operative procedures - secondary OPCS4: S36.2 Full thickness autograft of skin NEC	100091	Health-related outcomes	2000	Hospital inpatient	2005	Summary Operations	2005	Health-related outcomes > Hospital inpatient > Summary Operations
41200#H281	CAT-MUL	462554/269(462823)	-0.0724821	-0.193007	0.0473631	0.237278	LOGISTIC-BINARY	Operative procedures - main OPCS4: H28.1 Diagnostic endoscopic examination of sigmoid colon and biopsy of lesion of sigmoid colon using rigid sigmoidoscope	100091	Health-related outcomes	2000	Hospital inpatient	2005	Summary Operations	2005	Health-related outcomes > Hospital inpatient > Summary Operations
41210#W803	CAT-MUL	462550/273(462823)	-0.0719241	-0.191548	0.0470238	0.237376	LOGISTIC-BINARY	Operative procedures - secondary OPCS4: W80.3 Open irrigation of joint NEC	100091	Health-related outcomes	2000	Hospital inpatient	2005	Summary Operations	2005	Health-related outcomes > Hospital inpatient > Summary Operations
22601#32183085	CAT-MUL	113316/363(113679)	-0.0624662	-0.166349	0.0408684	0.237394	LOGISTIC-BINARY	Job coding: medical technician, audiologist, cardiographer, prosthesist, ecg technician, eeg technician	100089	Online follow-up	123	Work environment	130	Employment history	130	Online follow-up > Work environment > Employment history
6020-1	CAT-SIN	63538/68224	-999	-999	-999	0.23742	MULTINOMIAL-LOGISTIC	Completion status of test	100000	UK Biobank Assessment Centre	100006	Physical measures	100012	ECG during exercise	100012	UK Biobank Assessment Centre > Physical measures > ECG during exercise
41229#5M7	CAT-MUL	458724/4099(462823)	-0.018552	-0.049377	0.0122231	0.237767	LOGISTIC-BINARY	PCT responsible for patient data: SUTTON AND MERTON PCT	100091	Health-related outcomes	2000	Hospital inpatient	2001	Summary Administration	2001	Health-related outcomes > Hospital inpatient > Summary Administration
41272#W243	CAT-MUL	462100/723(462823)	0.043789	-0.0290623	0.116328	0.237773	LOGISTIC-BINARY	Operative procedures - OPCS4: W24.3 Closed reduction of fracture of long bone and flexible internal fixation HFQ	100091	Health-related outcomes	2000	Hospital inpatient	2005	Summary Operations	2005	Health-related outcomes > Hospital inpatient > Summary Operations
1239	CAT-SIN	462248	-0.0057141	-0.0152007	0.00377252	0.237774	ORDERED-LOGISTIC	Current tobacco smoking	100000	UK Biobank Assessment Centre	100025	Touchscreen	100050	Lifestyle and environment	100058	UK Biobank Assessment Centre > Touchscreen > Lifestyle and environment > Smoking
41200#F281	CAT-MUL	462409/414(462823)	0.0577592	-0.0384065	0.153369	0.237806	LOGISTIC-BINARY	Operative procedures - main OPCS4: F28.1 Excision of lesion of palate	100091	Health-related outcomes	2000	Hospital inpatient	2005	Summary Operations	2005	Health-related outcomes > Hospital inpatient > Summary Operations
20004#1229	CAT-MUL	462110/636(462746)	0.04669	-0.0310058	0.124034	0.237839	LOGISTIC-BINARY	Operation code: parathyroidectomy	100000	UK Biobank Assessment Centre	100071	Verbal interview	100076	Operations	100076	UK Biobank Assessment Centre > Verbal interview > Operations
41200#S065	CAT-MUL	442686/20137(462823)	0.00852759	-0.00564	0.0226853	0.237947	LOGISTIC-BINARY	Operative procedures - main OPCS4: S06.5 Excision of lesion of skin of head or neck NEC	100091	Health-related outcomes	2000	Hospital inpatient	2005	Summary Operations	2005	Health-related outcomes > Hospital inpatient > Summary Operations
20003#1140852948	CAT-MUL	460746/2000(462746)	-0.0265412	-0.0706841	0.0175016	0.238091	LOGISTIC-BINARY	Treatment/medication code: calcium+vitamin d 500units tablet	100000	UK Biobank Assessment Centre	100071	Verbal interview	100075	Medications	100075	UK Biobank Assessment Centre > Verbal interview > Medications
131184	DATE	459242/3581(462823)	0.0197781	-0.0131225	0.0526191	0.238285	LOGISTIC-BINARY	Date H36 first reported (retinal disorders in diseases classified elsewhere)	2407	Health-related outcomes	First occurrences	First occurrences	2407	Health-related outcomes > First occurrences > Eye and adnexa disorders
41245#1160	CAT-MUL	445700/15220(460920)	-0.0097394	-0.0259479	0.00645573	0.238712	LOGISTIC-BINARY	Main speciality of consultant (recoded): Clinical oncology/ Radiotherapy	100091	Health-related outcomes	2000	Hospital inpatient	2001	Summary Administration	2001	Health-related outcomes > Hospital inpatient > Summary Administration
102380	CAT-SIN	64536	0.0389403	-0.0258517	0.103732	0.238814	ORDERED-LOGISTIC	Other sweets intake	100089	Online follow-up	100090	Diet by 24-hour recall	100109	Soup/snacks/pastries yesterday	100109	Online follow-up > Diet by 24-hour recall > Soup/snacks/pastries yesterday
41272#E091	CAT-MUL	457325/5498(462823)	0.0159836	-0.0106359	0.0425649	0.238885	LOGISTIC-BINARY	Operative procedures - OPCS4: E09.1 Excision of lesion of external nose	100091	Health-related outcomes	2000	Hospital inpatient	2005	Summary Operations	2005	Health-related outcomes > Hospital inpatient > Summary Operations
20004#1488	CAT-MUL	458394/4352(462746)	-0.0180816	-0.0481945	0.0119854	0.238886	LOGISTIC-BINARY	Operation code: anterior/posterior repair bladder/uterus	100000	UK Biobank Assessment Centre	100071	Verbal interview	100076	Operations	100076	UK Biobank Assessment Centre > Verbal interview > Operations
6147#3	CAT-MUL	420639/39713(460352)	-0.0062107	-0.0165492	0.0041229	0.238913	LOGISTIC-BINARY	Reason for glasses/contact lenses: For just reading/near work as you are getting older (called 'presbyopia')	100000	UK Biobank Assessment Centre	100025	Touchscreen	100036	Health and medical history	100041	UK Biobank Assessment Centre > Touchscreen > Health and medical history > Eyesight
41200#U106	CAT-MUL	461316/1507(462823)	0.0303201	-0.0202215	0.0807169	0.239018	LOGISTIC-BINARY	Operative procedures - main OPCS4: U10.6 Myocardial perfusion scan	100091	Health-related outcomes	2000	Hospital inpatient	2005	Summary Operations	2005	Health-related outcomes > Hospital inpatient > Summary Operations
20003#1140860904	CAT-MUL	462487/259(462746)	-0.0736166	-0.196487	0.0485505	0.239021	LOGISTIC-BINARY	Treatment/medication code: trandolapril	100000	UK Biobank Assessment Centre	100071	Verbal interview	100075	Medications	100075	UK Biobank Assessment Centre > Verbal interview > Medications
132558	DATE	462574/249(462823)	-0.0750477	-0.200351	0.0495159	0.239146	LOGISTIC-BINARY	Date Q74 first reported (other congenital malformations of limb(s))	2417	Health-related outcomes	First occurrences	First occurrences	2417	Health-related outcomes > First occurrences > Congenital disruptions and chromosomal abnormalities
131934	DATE	458215/4608(462823)	-0.0174543	-0.0465404	0.0115873	0.239167	LOGISTIC-BINARY	Date M62 first reported (other disorders of muscle)	2413	Health-related outcomes	First occurrences	First occurrences	2413	Health-related outcomes > First occurrences > Musculoskeletal system and connective tissue disorders
41210#E098	CAT-MUL	462373/450(462823)	0.0552571	-0.0370282	0.147038	0.239326	LOGISTIC-BINARY	Operative procedures - secondary OPCS4: E09.8 Other specified operations on external nose	100091	Health-related outcomes	2000	Hospital inpatient	2005	Summary Operations	2005	Health-related outcomes > Hospital inpatient > Summary Operations
131994	DATE	461782/1041(462823)	-0.0366242	-0.0977258	0.0242884	0.239368	LOGISTIC-BINARY	Date M96 first reported (postprocedural musculoskeletal disorders, not elsewhere classified)	2413	Health-related outcomes	First occurrences	First occurrences	2413	Health-related outcomes > First occurrences > Musculoskeletal system and connective tissue disorders
20087#173	CAT-MUL	62591/2337(64928)	0.0247643	-0.0165585	0.0659951	0.239635	LOGISTIC-BINARY	Types of spread used on bread/crackers: Normal fat polyunsaturated margarine on bread/crackers	100089	Online follow-up	100090	Diet by 24-hour recall	100101	Bread/pasta/rice yesterday	100101	Online follow-up > Diet by 24-hour recall > Bread/pasta/rice yesterday
104400	CAT-SIN	11953/52975(64928)	0.0120633	-0.008051	0.0321931	0.239983	LOGISTIC-BINARY	Fruit consumers	100089	Online follow-up	100090	Diet by 24-hour recall	100103	Fruit/vegetables yesterday	100103	Online follow-up > Diet by 24-hour recall > Fruit/vegetables yesterday
4012	INTEGER	8664	0.0112502	-0.0075292	0.0300296	0.2403	LINEAR	Age deep-vein thrombosis (DVT, blood clot in leg) diagnosed	100000	UK Biobank Assessment Centre	100025	Touchscreen	100036	Health and medical history	100044	UK Biobank Assessment Centre > Touchscreen > Health and medical history > Medical conditions
41210#Y112	CAT-MUL	462119/704(462823)	-0.0444421	-0.11877	0.0296078	0.240376	LOGISTIC-BINARY	Operative procedures - secondary OPCS4: Y11.2 Cryotherapy to organ NOC	100091	Health-related outcomes	2000	Hospital inpatient	2005	Summary Operations	2005	Health-related outcomes > Hospital inpatient > Summary Operations
4407	INTEGER	34160	0.0129135	-0.0086452	0.0344722	0.240392	ORDERED-LOGISTIC	Average monthly red wine intake	100000	UK Biobank Assessment Centre	100025	Touchscreen	100050	Lifestyle and environment	100051	UK Biobank Assessment Centre > Touchscreen > Lifestyle and environment > Alcohol
20003#1140875408	CAT-MUL	457503/5243(462746)	-0.0164412	-0.0439102	0.0109888	0.240419	LOGISTIC-BINARY	Treatment/medication code: allopurinol	100000	UK Biobank Assessment Centre	100071	Verbal interview	100075	Medications	100075	UK Biobank Assessment Centre > Verbal interview > Medications
41200#B303	CAT-MUL	462388/435(462823)	-0.0565903	-0.151313	0.0376938	0.240584	LOGISTIC-BINARY	Operative procedures - main OPCS4: B30.3 Removal of prosthesis for breast	100091	Health-related outcomes	2000	Hospital inpatient	2005	Summary Operations	2005	Health-related outcomes > Hospital inpatient > Summary Operations
41200#M533	CAT-MUL	461271/1552(462823)	-0.029962	-0.0800698	0.020015	0.240607	LOGISTIC-BINARY	Operative procedures - main OPCS4: M53.3 Introduction of tension-free vaginal tape	100091	Health-related outcomes	2000	Hospital inpatient	2005	Summary Operations	2005	Health-related outcomes > Hospital inpatient > Summary Operations
41272#A684	CAT-MUL	462607/216(462823)	0.0792837	-0.0537068	0.211174	0.240749	LOGISTIC-BINARY	Operative procedures - OPCS4: A68.4 Primary neurolysis of peripheral nerve NEC	100091	Health-related outcomes	2000	Hospital inpatient	2005	Summary Operations	2005	Health-related outcomes > Hospital inpatient > Summary Operations
130868	DATE	422582/40241(462823)	-0.0061495	-0.0164262	0.00412252	0.240761	LOGISTIC-BINARY	Date F17 first reported (mental and behavioural disorders due to use of tobacco)	2405	Health-related outcomes	First occurrences	First occurrences	2405	Health-related outcomes > First occurrences > Mental and behavioural disorders
20003#1141187810	CAT-MUL	462182/564(462746)	0.0492338	-0.0332502	0.131316	0.240932	LOGISTIC-BINARY	Treatment/medication code: tadalafil	100000	UK Biobank Assessment Centre	100071	Verbal interview	100075	Medications	100075	UK Biobank Assessment Centre > Verbal interview > Medications
102450	CAT-SIN	64799	0.0277603	-0.0186465	0.0741672	0.241016	ORDERED-LOGISTIC	Seeds intake		100089	Online follow-up	100090	Diet by 24-hour recall	100109	Soup/snacks/pastries yesterday	100109	Online follow-up > Diet by 24-hour recall > Soup/snacks/pastries yesterday
90002	CAT-SIN	4212/260(4472)	0.0753988	-0.0509646	0.201201	0.241094	LOGISTIC-BINARY	Data problem indicator	100088	Additional exposures	1008	Physical activity measurement	1013	Raw accelerometer statistics	1013	Additional exposures > Physical activity measurement > Raw accelerometer statistics
41200#T791	CAT-MUL	460579/2244(462823)	-0.0248567	-0.0664697	0.0166663	0.241198	LOGISTIC-BINARY	Operative procedures - main OPCS4: T79.1 Plastic repair of rotator cuff of shoulder NEC	100091	Health-related outcomes	2000	Hospital inpatient	2005	Summary Operations	2005	Health-related outcomes > Hospital inpatient > Summary Operations
41200#T525	CAT-MUL	460846/1977(462823)	0.0263828	-0.0178037	0.0704594	0.241322	LOGISTIC-BINARY	Operative procedures - main OPCS4: T52.5 Digital fasciectomy	100091	Health-related outcomes	2000	Hospital inpatient	2005	Summary Operations	2005	Health-related outcomes > Hospital inpatient > Summary Operations
20003#1140921814	CAT-MUL	461960/786(462746)	0.0417611	-0.0282439	0.111472	0.241351	LOGISTIC-BINARY	Treatment/medication code: mirena 52mg intrauterine system	100000	UK Biobank Assessment Centre	100071	Verbal interview	100075	Medications	100075	UK Biobank Assessment Centre > Verbal interview > Medications
6141#3	CAT-MUL	456909/2511(459420)	0.0234022	-0.0157929	0.0625096	0.241386	LOGISTIC-BINARY	How are people in household related to participant: Brother and/or sister	100000	UK Biobank Assessment Centre	100025	Touchscreen	100062	Sociodemographics	100066	UK Biobank Assessment Centre > Touchscreen > Sociodemographics > Household
41210#K561	CAT-MUL	462438/385(462823)	-0.0600301	-0.160698	0.0401473	0.24141	LOGISTIC-BINARY	Operative procedures - secondary OPCS4: K56.1 Transluminal insertion of pulsation balloon into aorta	100091	Health-related outcomes	2000	Hospital inpatient	2005	Summary Operations	2005	Health-related outcomes > Hospital inpatient > Summary Operations
41229#5D7	CAT-MUL	457052/5771(462823)	0.0154947	-0.0104534	0.0414058	0.241516	LOGISTIC-BINARY	PCT responsible for patient data: NEWCASTLE PCT	100091	Health-related outcomes	2000	Hospital inpatient	2001	Summary Administration	2001	Health-related outcomes > Hospital inpatient > Summary Administration
100740	CAT-SIN	64196/360(64556)	0.0615083	-0.0417973	0.164157	0.241769	LOGISTIC-BINARY	Other alcohol intake	100089	Online follow-up	100090	Diet by 24-hour recall	100100	Alcoholic beverages yesterday	100100	Online follow-up > Diet by 24-hour recall > Alcoholic beverages yesterday
20003#1141176662	CAT-MUL	462269/477(462746)	-0.0538652	-0.144255	0.0361275	0.241825	LOGISTIC-BINARY	Treatment/medication code: celecoxib	100000	UK Biobank Assessment Centre	100071	Verbal interview	100075	Medications	100075	UK Biobank Assessment Centre > Verbal interview > Medications
41210#Y703	CAT-MUL	460760/2063(462823)	0.0257526	-0.0174647	0.0688642	0.242269	LOGISTIC-BINARY	Operative procedures - secondary OPCS4: Y70.3 First stage of staged operations NOC	100091	Health-related outcomes	2000	Hospital inpatient	2005	Summary Operations	2005	Health-related outcomes > Hospital inpatient > Summary Operations
41200#X308	CAT-MUL	462454/369(462823)	-0.0611924	-0.164	0.0411062	0.242271	LOGISTIC-BINARY	Operative procedures - main OPCS4: X30.8 Other specified injection of therapeutic substance	100091	Health-related outcomes	2000	Hospital inpatient	2005	Summary Operations	2005	Health-related outcomes > Hospital inpatient > Summary Operations
20004#1486	CAT-MUL	460178/2568(462746)	-0.0231844	-0.0621022	0.0156543	0.242493	LOGISTIC-BINARY	Operation code: laparotomy nos	100000	UK Biobank Assessment Centre	100071	Verbal interview	100076	Operations	100076	UK Biobank Assessment Centre > Verbal interview > Operations
20432	CAT-SIN	1075/995(2070)	-0.0522439	-0.140007	0.0353124	0.242532	LOGISTIC-BINARY	Ongoing behavioural or miscellanous addiction	100089	Online follow-up	136	Mental health	141	Addictions	141	Online follow-up > Mental health > Addictions
41210#E361	CAT-MUL	462607/216(462823)	-0.0799399	-0.214514	0.0537999	0.242913	LOGISTIC-BINARY	Operative procedures - secondary OPCS4: E36.1 Diagnostic endoscopic examination of larynx and biopsy of lesion of larynx	100091	Health-related outcomes	2000	Hospital inpatient	2005	Summary Operations	2005	Health-related outcomes > Hospital inpatient > Summary Operations
41229#5HG	CAT-MUL	459948/2875(462823)	0.0218036	-0.0148412	0.0583733	0.243067	LOGISTIC-BINARY	PCT responsible for patient data: ASHTON, LEIGH AND WIGAN PCT	100091	Health-related outcomes	2000	Hospital inpatient	2001	Summary Administration	2001	Health-related outcomes > Hospital inpatient > Summary Administration
41272#B274	CAT-MUL	458778/4045(462823)	-0.0185469	-0.0497159	0.0125722	0.243132	LOGISTIC-BINARY	Operative procedures - OPCS4: B27.4 Total mastectomy NEC	100091	Health-related outcomes	2000	Hospital inpatient	2005	Summary Operations	2005	Health-related outcomes > Hospital inpatient > Summary Operations
41200#H524	CAT-MUL	457024/5799(462823)	-0.0154425	-0.0413947	0.0104741	0.243192	LOGISTIC-BINARY	Operative procedures - main OPCS4: H52.4 Rubber band ligation of haemorrhoid	100091	Health-related outcomes	2000	Hospital inpatient	2005	Summary Operations	2005	Health-related outcomes > Hospital inpatient > Summary Operations
41200#B274	CAT-MUL	458850/3973(462823)	-0.018681	-0.0501273	0.0127144	0.243906	LOGISTIC-BINARY	Operative procedures - main OPCS4: B27.4 Total mastectomy NEC	100091	Health-related outcomes	2000	Hospital inpatient	2005	Summary Operations	2005	Health-related outcomes > Hospital inpatient > Summary Operations
41200#W208	CAT-MUL	462162/661(462823)	-0.0454924	-0.122197	0.0309155	0.244179	LOGISTIC-BINARY	Operative procedures - main OPCS4: W20.8 Other specified primary open reduction of fracture of bone and extramedullary fixation	100091	Health-related outcomes	2000	Hospital inpatient	2005	Summary Operations	2005	Health-related outcomes > Hospital inpatient > Summary Operations
132456	DATE	462547/276(462823)	-0.070513	-0.189499	0.0478093	0.24419	LOGISTIC-BINARY	Date Q14 first reported (congenital malformations of posterior segment of eye)	2417	Health-related outcomes	First occurrences	First occurrences	2417	Health-related outcomes > First occurrences > Congenital disruptions and chromosomal abnormalities
132238	DATE	462086/737(462823)	0.0429992	-0.0295535	0.115243	0.24441	LOGISTIC-BINARY	Date O46 first reported (antepartum haemorrhage, not elsewhere classified)	2415	Health-related outcomes	First occurrences	First occurrences	2415	Health-related outcomes > First occurrences > Pregnancy, childbirth and the puerperium
1697	CAT-SIN	454943	-0.0033055	-0.0088727	0.00226171	0.244529	ORDERED-LOGISTIC	Comparative height size at age 10	100000	UK Biobank Assessment Centre	100025	Touchscreen	100033	Early life factors	100033	UK Biobank Assessment Centre > Touchscreen > Early life factors
90107	CONTINUOUS	98437	0.00366827	-0.002513	0.00984959	0.244773	LINEAR	Fraction acceleration <= 16 milli-gravities	100088	Additional exposures	1008	Physical activity measurement	1010	Acceleration intensity distribution	1010	Additional exposures > Physical activity measurement > Acceleration intensity distribution
30860	CONTINUOUS	403590	0.00182591	-0.0012511	0.00490297	0.244815	LINEAR	Total protein		100078	Biological samples	100079	Assay results	100080	Blood assays	17518	Biological samples > Assay results > Blood assays > Blood biochemistry
41246#2500	CAT-MUL	443128/321(443449)	0.0645624	-0.0445994	0.173	0.244869	LOGISTIC-BINARY	Treatment speciality of consultant (recoded): Restorative dentistry	100091	Health-related outcomes	2000	Hospital inpatient	2001	Summary Administration	2001	Health-related outcomes > Hospital inpatient > Summary Administration
41200#X333	CAT-MUL	461973/850(462823)	-0.0400389	-0.107666	0.0273573	0.245093	LOGISTIC-BINARY	Operative procedures - main OPCS4: X33.3 Intravenous blood transfusion of platelets	100091	Health-related outcomes	2000	Hospital inpatient	2005	Summary Operations	2005	Health-related outcomes > Hospital inpatient > Summary Operations
41210#Y591	CAT-MUL	462147/676(462823)	0.0445365	-0.0307765	0.119514	0.245419	LOGISTIC-BINARY	Operative procedures - secondary OPCS4: Y59.1 Harvest of temporalis flap of skin and fascia	100091	Health-related outcomes	2000	Hospital inpatient	2005	Summary Operations	2005	Health-related outcomes > Hospital inpatient > Summary Operations
41229#5A3	CAT-MUL	454795/8028(462823)	-0.0130903	-0.0351934	0.00898706	0.245463	LOGISTIC-BINARY	PCT responsible for patient data: SOUTH GLOUCESTERSHIRE PCT	100091	Health-related outcomes	2000	Hospital inpatient	2001	Summary Administration	2001	Health-related outcomes > Hospital inpatient > Summary Administration
20476	INTEGER	331/256(587)	-0.0946442	-0.255486	0.0646553	0.245506	LOGISTIC-BINARY	Number of times believed in un-real communications or signs	100089	Online follow-up	136	Mental health	144	Unusual and psychotic experiences	144	Online follow-up > Mental health > Unusual and psychotic experiences
20003#1140884412	CAT-MUL	461502/1244(462746)	0.0328943	-0.0227224	0.0883314	0.245612	LOGISTIC-BINARY	Treatment/medication code: sumatriptan	100000	UK Biobank Assessment Centre	100071	Verbal interview	100075	Medications	100075	UK Biobank Assessment Centre > Verbal interview > Medications
41210#Z674	CAT-MUL	462482/341(462823)	0.0625746	-0.0433831	0.167853	0.245616	LOGISTIC-BINARY	Operative procedures - secondary OPCS4: Z67.4 Thoracic intervertebral joint	100091	Health-related outcomes	2000	Hospital inpatient	2005	Summary Operations	2005	Health-related outcomes > Hospital inpatient > Summary Operations
41200#Q145	CAT-MUL	462426/397(462823)	0.0580898	-0.0402829	0.155865	0.245727	LOGISTIC-BINARY	Operative procedures - main OPCS4: Q14.5 Insertion of prostaglandin pessary	100091	Health-related outcomes	2000	Hospital inpatient	2005	Summary Operations	2005	Health-related outcomes > Hospital inpatient > Summary Operations
41272#T594	CAT-MUL	462008/815(462823)	0.0405649	-0.0280687	0.108921	0.24576	LOGISTIC-BINARY	Operative procedures - OPCS4: T59.4 Excision of ganglion of foot	100091	Health-related outcomes	2000	Hospital inpatient	2005	Summary Operations	2005	Health-related outcomes > Hospital inpatient > Summary Operations
131466	DATE	456360/6463(462823)	-0.0145575	-0.0391583	0.0100115	0.245824	LOGISTIC-BINARY	Date J31 first reported (chronic rhinitis, nasopharyngitis and pharyngitis)	2410	Health-related outcomes	First occurrences	First occurrences	2410	Health-related outcomes > First occurrences > Respiratory system disorders
41200#W581	CAT-MUL	459510/3313(462823)	-0.0202764	-0.0545536	0.0139394	0.245873	LOGISTIC-BINARY	Operative procedures - main OPCS4: W58.1 Primary resurfacing arthroplasty of joint	100091	Health-related outcomes	2000	Hospital inpatient	2005	Summary Operations	2005	Health-related outcomes > Hospital inpatient > Summary Operations
20089#462	CAT-MUL	55084/9844(64928)	-0.0127132	-0.0342013	0.00875492	0.24599	LOGISTIC-BINARY	Type of meals eaten: Restaurant meals	100089	Online follow-up	100090	Diet by 24-hour recall	100105	Meal type yesterday	100105	Online follow-up > Diet by 24-hour recall > Meal type yesterday
20093#1	CAT-MUL	63745/1183(64928)	-0.0341555	-0.0919687	0.0234734	0.246148	LOGISTIC-BINARY	Type of large bap eaten: white	100089	Online follow-up	100090	Diet by 24-hour recall	100101	Bread/pasta/rice yesterday	100101	Online follow-up > Diet by 24-hour recall > Bread/pasta/rice yesterday
41200#B311	CAT-MUL	461557/1266(462823)	-0.0327603	-0.0882257	0.022545	0.246343	LOGISTIC-BINARY	Operative procedures - main OPCS4: B31.1 Reduction mammoplasty	100091	Health-related outcomes	2000	Hospital inpatient	2005	Summary Operations	2005	Health-related outcomes > Hospital inpatient > Summary Operations
41272#G458	CAT-MUL	461786/1037(462823)	0.0359337	-0.0249294	0.0965828	0.246392	LOGISTIC-BINARY	Operative procedures - OPCS4: G45.8 Other specified diagnostic fibreoptic endoscopic examination of upper gastrointestinal tract	100091	Health-related outcomes	2000	Hospital inpatient	2005	Summary Operations	2005	Health-related outcomes > Hospital inpatient > Summary Operations
20004#1505	CAT-MUL	461334/1412(462746)	0.0308346	-0.0214407	0.0829544	0.246952	LOGISTIC-BINARY	Operation code: ovarian/tubal surgery	100000	UK Biobank Assessment Centre	100071	Verbal interview	100076	Operations	100076	UK Biobank Assessment Centre > Verbal interview > Operations
41272#B144	CAT-MUL	462350/473(462823)	0.0530397	-0.0370061	0.142604	0.247078	LOGISTIC-BINARY	Operative procedures - OPCS4: B14.4 Partial parathyroidectomy NEC	100091	Health-related outcomes	2000	Hospital inpatient	2005	Summary Operations	2005	Health-related outcomes > Hospital inpatient > Summary Operations
131060	DATE	444928/17895(462823)	0.00882205	-0.0061313	0.023764	0.247369	LOGISTIC-BINARY	Date G47 first reported (sleep disorders)	2406	Health-related outcomes	First occurrences	First occurrences	2406	Health-related outcomes > First occurrences > Nervous system disorders
41210#Y914	CAT-MUL	462348/475(462823)	0.0528623	-0.036944	0.142189	0.247406	LOGISTIC-BINARY	Operative procedures - secondary OPCS4: Y91.4 Megavoltage treatment for adaptive radiotherapy	100091	Health-related outcomes	2000	Hospital inpatient	2005	Summary Operations	2005	Health-related outcomes > Hospital inpatient > Summary Operations
104570	CAT-SIN	64893	-0.0229542	-0.0619166	0.0160082	0.248214	ORDERED-LOGISTIC	Pineapple intake	100089	Online follow-up	100090	Diet by 24-hour recall	100103	Fruit/vegetables yesterday	100103	Online follow-up > Diet by 24-hour recall > Fruit/vegetables yesterday
22617#1163	CAT-MUL	111476/2203(113679)	0.0247962	-0.017351	0.0668439	0.248317	LOGISTIC-BINARY	Job code - historical: Retail and wholesale managers	100089	Online follow-up	123	Work environment	130	Employment history	130	Online follow-up > Work environment > Employment history
41272#Q432	CAT-MUL	462293/530(462823)	-0.0504144	-0.136185	0.0349825	0.248321	LOGISTIC-BINARY	Operative procedures - OPCS4: Q43.2 Excision of lesion of ovary	100091	Health-related outcomes	2000	Hospital inpatient	2005	Summary Operations	2005	Health-related outcomes > Hospital inpatient > Summary Operations
41246#1010	CAT-MUL	443209/202(443411)	-0.0816483	-0.220843	0.0566716	0.248884	LOGISTIC-BINARY	Treatment speciality of consultant (recoded): Acute medicine	100091	Health-related outcomes	2000	Hospital inpatient	2001	Summary Administration	2001	Health-related outcomes > Hospital inpatient > Summary Administration
20004#1070	CAT-MUL	457910/4836(462746)	-0.0167907	-0.0453568	0.0117331	0.248952	LOGISTIC-BINARY	Operation code: coronary angioplasty (ptca) +/- stent	100000	UK Biobank Assessment Centre	100071	Verbal interview	100076	Operations	100076	UK Biobank Assessment Centre > Verbal interview > Operations
41247#2002	CAT-MUL	442664/20159(462823)	0.00829714	-0.0058169	0.0224012	0.249074	LOGISTIC-BINARY	Patient classification on admission (recoded): Day case: In day bed unit	100091	Health-related outcomes	2000	Hospital inpatient	2001	Summary Administration	2001	Health-related outcomes > Hospital inpatient > Summary Administration
22601#82112603	CAT-MUL	112851/828(113679)	-0.0404942	-0.109476	0.0282401	0.249083	LOGISTIC-BINARY	Job coding: heavy goods vehicle (hgv) driver, lorry or truck driver, tanker driver, haulage driver	100089	Online follow-up	123	Work environment	130	Employment history	130	Online follow-up > Work environment > Employment history
41210#Y751	CAT-MUL	461515/1308(462823)	-0.0319914	-0.0864943	0.0223585	0.249316	LOGISTIC-BINARY	Operative procedures - secondary OPCS4: Y75.1 Laparoscopically assisted approach to abdominal cavity	100091	Health-related outcomes	2000	Hospital inpatient	2005	Summary Operations	2005	Health-related outcomes > Hospital inpatient > Summary Operations
101160	CAT-SIN	64808	0.0130749	-0.0091763	0.0353261	0.249447	ORDERED-LOGISTIC	Bread roll intake	100089	Online follow-up	100090	Diet by 24-hour recall	100101	Bread/pasta/rice yesterday	100101	Online follow-up > Diet by 24-hour recall > Bread/pasta/rice yesterday
22601#31133050	CAT-MUL	112553/1126(113679)	0.0345669	-0.0243562	0.0932949	0.249449	LOGISTIC-BINARY	Job coding: engineering technician, engineer's assistant, commissioning engineer, contracts engineer, technician engineer, industrial radiographer	100089	Online follow-up	123	Work environment	130	Employment history	130	Online follow-up > Work environment > Employment history
22601#92233412	CAT-MUL	113468/211(113679)	0.0789012	-0.0560074	0.212666	0.249748	LOGISTIC-BINARY	Job coding: dinner lady	100089	Online follow-up	123	Work environment	130	Employment history	130	Online follow-up > Work environment > Employment history
41272#H205	CAT-MUL	460896/1927(462823)	0.0262372	-0.0184982	0.0708601	0.249758	LOGISTIC-BINARY	Operative procedures - OPCS4: H20.5 Fibreoptic endoscopic submucosal resection of lesion of colon	100091	Health-related outcomes	2000	Hospital inpatient	2005	Summary Operations	2005	Health-related outcomes > Hospital inpatient > Summary Operations
90106	CONTINUOUS	98437	0.00362875	-0.0025526	0.00981008	0.249895	LINEAR	Fraction acceleration <= 15 milli-gravities	100088	Additional exposures	1008	Physical activity measurement	1010	Acceleration intensity distribution	1010	Additional exposures > Physical activity measurement > Acceleration intensity distribution
130726	DATE	461720/1103(462823)	-0.03478	-0.0941168	0.0243762	0.249927	LOGISTIC-BINARY	Date E23 first reported (hypofunction and other disorders of pituitary gland)	2404	Health-related outcomes	First occurrences	First occurrences	2404	Health-related outcomes > First occurrences > Endocrine, nutritional and metabolic diseases
22331	INTEGER	23676	0.00748321	-0.0052652	0.0202316	0.249932	LINEAR	QT interval		100000	UK Biobank Assessment Centre	100006	Physical measures	104	ECG at rest, 12-lead	104	UK Biobank Assessment Centre > Physical measures > ECG at rest, 12-lead
41272#X298	CAT-MUL	458132/4691(462823)	0.016861	-0.0118892	0.0455658	0.249991	LOGISTIC-BINARY	Operative procedures - OPCS4: X29.8 Other specified continuous Infusion of therapeutic substance	100091	Health-related outcomes	2000	Hospital inpatient	2005	Summary Operations	2005	Health-related outcomes > Hospital inpatient > Summary Operations
23100	CONTINUOUS	453954	-0.001675	-0.0045297	0.00117969	0.250137	LINEAR	Whole body fat mass	100000	UK Biobank Assessment Centre	100006	Physical measures	100008	Anthropometry	100009	UK Biobank Assessment Centre > Physical measures > Anthropometry > Impedance measures
41210#K262	CAT-MUL	462236/587(462823)	0.0473456	-0.0335596	0.127868	0.250268	LOGISTIC-BINARY	Operative procedures - secondary OPCS4: K26.2 Xenograft replacement of aortic valve	100091	Health-related outcomes	2000	Hospital inpatient	2005	Summary Operations	2005	Health-related outcomes > Hospital inpatient > Summary Operations
104340	CAT-SIN	64928	0.00947642	-0.0066837	0.0256366	0.250413	ORDERED-LOGISTIC	Fresh tomato intake	100089	Online follow-up	100090	Diet by 24-hour recall	100103	Fruit/vegetables yesterday	100103	Online follow-up > Diet by 24-hour recall > Fruit/vegetables yesterday
1588	INTEGER	327520	-0.0042309	-0.0114476	0.00298577	0.25052	ORDERED-LOGISTIC	Average weekly beer plus cider intake	100000	UK Biobank Assessment Centre	100025	Touchscreen	100050	Lifestyle and environment	100051	UK Biobank Assessment Centre > Touchscreen > Lifestyle and environment > Alcohol
22601#34123157	CAT-MUL	113315/364(113679)	-0.0606226	-0.16431	0.0425139	0.250624	LOGISTIC-BINARY	Job coding: author, writer, biographer, book editor, novelist, dramatist, playwright, poet	100089	Online follow-up	123	Work environment	130	Employment history	130	Online follow-up > Work environment > Employment history
4700	INTEGER	6413	0.0105599	-0.007466	0.0285858	0.250846	LINEAR	Age cataract diagnosed	100000	UK Biobank Assessment Centre	100025	Touchscreen	100036	Health and medical history	100041	UK Biobank Assessment Centre > Touchscreen > Health and medical history > Eyesight
41221#9	CAT-MUL	9449/1116(10565)	-0.0364693	-0.0988678	0.0257447	0.25126	LOGISTIC-BINARY	Delivery methods: Other than those specified above	100091	Health-related outcomes	2000	Hospital inpatient	2003	Summary Maternity	2003	Health-related outcomes > Hospital inpatient > Summary Maternity
132088	DATE	456218/6605(462823)	-0.0143571	-0.0388999	0.0101547	0.251272	LOGISTIC-BINARY	Date N48 first reported (other disorders of penis)	2414	Health-related outcomes	First occurrences	First occurrences	2414	Health-related outcomes > First occurrences > Genitourinary system disorders
41272#N321	CAT-MUL	462319/504(462823)	0.0509092	-0.0363036	0.13767	0.251387	LOGISTIC-BINARY	Operative procedures - OPCS4: N32.1 Biopsy of lesion of penis	100091	Health-related outcomes	2000	Hospital inpatient	2005	Summary Operations	2005	Health-related outcomes > Hospital inpatient > Summary Operations
20004#1501	CAT-MUL	457889/4857(462746)	-0.0165698	-0.0449381	0.0117567	0.251905	LOGISTIC-BINARY	Operation code: carpal tunnel surgery	100000	UK Biobank Assessment Centre	100071	Verbal interview	100076	Operations	100076	UK Biobank Assessment Centre > Verbal interview > Operations
20003#1141188146	CAT-MUL	462138/608(462746)	0.0463201	-0.0331348	0.125408	0.252132	LOGISTIC-BINARY	Treatment/medication code: simvador 10mg tablet	100000	UK Biobank Assessment Centre	100071	Verbal interview	100075	Medications	100075	UK Biobank Assessment Centre > Verbal interview > Medications
41272#E095	CAT-MUL	461322/1501(462823)	-0.0296495	-0.0805411	0.0211097	0.2529	LOGISTIC-BINARY	Operative procedures - OPCS4: E09.5 Biopsy of lesion of external nose	100091	Health-related outcomes	2000	Hospital inpatient	2005	Summary Operations	2005	Health-related outcomes > Hospital inpatient > Summary Operations
41246#1680	CAT-MUL	443052/400(443452)	0.056949	-0.040993	0.154331	0.253086	LOGISTIC-BINARY	Treatment speciality of consultant (recoded): Intermediate care	100091	Health-related outcomes	2000	Hospital inpatient	2001	Summary Administration	2001	Health-related outcomes > Hospital inpatient > Summary Administration
103990	CAT-SIN	11487/53441(64928)	-0.0118036	-0.032045	0.00845146	0.253219	LOGISTIC-BINARY	Vegetable consumers	100089	Online follow-up	100090	Diet by 24-hour recall	100103	Fruit/vegetables yesterday	100103	Online follow-up > Diet by 24-hour recall > Fruit/vegetables yesterday
41229#TAP	CAT-MUL	462203/620(462823)	0.0457038	-0.032932	0.123974	0.253562	LOGISTIC-BINARY	PCT responsible for patient data: BLACKBURN WITH DARWEN TEACHING CARE TRUST PLUS	100091	Health-related outcomes	2000	Hospital inpatient	2001	Summary Administration	2001	Health-related outcomes > Hospital inpatient > Summary Administration
41200#A651	CAT-MUL	449469/13354(462823)	-0.010052	-0.0273192	0.00720002	0.253656	LOGISTIC-BINARY	Operative procedures - main OPCS4: A65.1 Carpal tunnel release	100091	Health-related outcomes	2000	Hospital inpatient	2005	Summary Operations	2005	Health-related outcomes > Hospital inpatient > Summary Operations
22616#0	CAT-MUL	2747/110932(113679)	0.0220944	-0.0158203	0.0600858	0.253865	LOGISTIC-BINARY	Breathing problems during period of job: No	100089	Online follow-up	123	Work environment	130	Employment history	130	Online follow-up > Work environment > Employment history
41269	INTEGER	7165	0.0135373	-0.009723	0.0367975	0.253961	LINEAR	Gestation period at first antenatal assessment	100091	Health-related outcomes	2000	Hospital inpatient	2003	Summary Maternity	2003	Health-related outcomes > Hospital inpatient > Summary Maternity
41272#J749	CAT-MUL	461707/1116(462823)	-0.0342717	-0.0932762	0.0245554	0.254254	LOGISTIC-BINARY	Operative procedures - OPCS4: J74.9 Unspecified endoscopic ultrasound examination of pancreas	100091	Health-related outcomes	2000	Hospital inpatient	2005	Summary Operations	2005	Health-related outcomes > Hospital inpatient > Summary Operations
20004#1443	CAT-MUL	462186/560(462746)	0.0480095	-0.0347267	0.130341	0.254263	LOGISTIC-BINARY	Operation code: other amputation	100000	UK Biobank Assessment Centre	100071	Verbal interview	100076	Operations	100076	UK Biobank Assessment Centre > Verbal interview > Operations
131390	DATE	459762/3061(462823)	-0.0207349	-0.0564249	0.0148891	0.254394	LOGISTIC-BINARY	Date I77 first reported (other disorders of arteries and arterioles)	2409	Health-related outcomes	First occurrences	First occurrences	2409	Health-related outcomes > First occurrences > Circulatory system disorders
20003#1140871732	CAT-MUL	462445/301(462746)	0.0653201	-0.0474257	0.177293	0.25459	LOGISTIC-BINARY	Treatment/medication code: buprenorphine	100000	UK Biobank Assessment Centre	100071	Verbal interview	100075	Medications	100075	UK Biobank Assessment Centre > Verbal interview > Medications
41272#H013	CAT-MUL	462567/256(462823)	0.0707039	-0.051506	0.191977	0.255034	LOGISTIC-BINARY	Operative procedures - OPCS4: H01.3 Emergency excision of normal appendix	100091	Health-related outcomes	2000	Hospital inpatient	2005	Summary Operations	2005	Health-related outcomes > Hospital inpatient > Summary Operations
41272#B322	CAT-MUL	461982/841(462823)	-0.0394502	-0.107512	0.0283781	0.255147	LOGISTIC-BINARY	Operative procedures - OPCS4: B32.2 Biopsy of lesion of breast NEC	100091	Health-related outcomes	2000	Hospital inpatient	2005	Summary Operations	2005	Health-related outcomes > Hospital inpatient > Summary Operations
90108	CONTINUOUS	98437	0.00358436	-0.0025966	0.00976528	0.255703	LINEAR	Fraction acceleration <= 17 milli-gravities	100088	Additional exposures	1008	Physical activity measurement	1010	Acceleration intensity distribution	1010	Additional exposures > Physical activity measurement > Acceleration intensity distribution
41229#5FL	CAT-MUL	458570/4253(462823)	0.0174798	-0.0126989	0.047608	0.255873	LOGISTIC-BINARY	PCT responsible for patient data: BATH AND NORTH EAST SOMERSET PCT	100091	Health-related outcomes	2000	Hospital inpatient	2001	Summary Administration	2001	Health-related outcomes > Hospital inpatient > Summary Administration
41200#C544	CAT-MUL	462460/363(462823)	0.0593484	-0.0433457	0.161402	0.255911	LOGISTIC-BINARY	Operative procedures - main OPCS4: C54.4 Buckling of sclera and local or encircling explant HFQ	100091	Health-related outcomes	2000	Hospital inpatient	2005	Summary Operations	2005	Health-related outcomes > Hospital inpatient > Summary Operations
2784	CAT-SIN	44902/205432(250334)	0.00613061	-0.0044456	0.0167104	0.255987	LOGISTIC-BINARY	Ever taken oral contraceptive pill	100000	UK Biobank Assessment Centre	100025	Touchscreen	100068	Sex-specific factors	100069	UK Biobank Assessment Centre > Touchscreen > Sex-specific factors > Female-specific factors
1190	CAT-SIN	462215	-0.0033608	-0.0091623	0.00244066	0.256192	ORDERED-LOGISTIC	Nap during day	100000	UK Biobank Assessment Centre	100025	Touchscreen	100050	Lifestyle and environment	100057	UK Biobank Assessment Centre > Touchscreen > Lifestyle and environment > Sleep
20098#3	CAT-MUL	63764/1164(64928)	-0.0336849	-0.0919411	0.0243896	0.256359	LOGISTIC-BINARY	Thickness of butter/margarine spread on sliced bread: thick	100089	Online follow-up	100090	Diet by 24-hour recall	100101	Bread/pasta/rice yesterday	100101	Online follow-up > Diet by 24-hour recall > Bread/pasta/rice yesterday
41210#Z784	CAT-MUL	461268/1555(462823)	0.028772	-0.020985	0.0783873	0.256402	LOGISTIC-BINARY	Operative procedures - secondary OPCS4: Z78.4 Lateral malleolus	100091	Health-related outcomes	2000	Hospital inpatient	2005	Summary Operations	2005	Health-related outcomes > Hospital inpatient > Summary Operations
4272	INTEGER	150053	-0.0028308	-0.0077213	0.00205966	0.256577	LINEAR	Duration of hearing test (left)	100000	UK Biobank Assessment Centre	100006	Physical measures	100049	Hearing test	100049	UK Biobank Assessment Centre > Physical measures > Hearing test
22601#35633214	CAT-MUL	113353/326(113679)	0.0625685	-0.0459219	0.170331	0.256785	LOGISTIC-BINARY	Job coding: vocational or industrial trainer/instructor, craft instructor, apprentice instructor	100089	Online follow-up	123	Work environment	130	Employment history	130	Online follow-up > Work environment > Employment history
41210#X375	CAT-MUL	462205/618(462823)	-0.0458184	-0.12517	0.0332188	0.256825	LOGISTIC-BINARY	Operative procedures - secondary OPCS4: X37.5 Intramuscular injection for local action	100091	Health-related outcomes	2000	Hospital inpatient	2005	Summary Operations	2005	Health-related outcomes > Hospital inpatient > Summary Operations
41210#Y111	CAT-MUL	461634/1189(462823)	0.0328099	-0.0240418	0.0894751	0.257239	LOGISTIC-BINARY	Operative procedures - secondary OPCS4: Y11.1 Cauterisation of organ NOC	100091	Health-related outcomes	2000	Hospital inpatient	2005	Summary Operations	2005	Health-related outcomes > Hospital inpatient > Summary Operations
130898	DATE	461945/878(462823)	-0.0383416	-0.104868	0.0279583	0.257859	LOGISTIC-BINARY	Date F34 first reported (persistent mood [affective] disorders)	2405	Health-related outcomes	First occurrences	First occurrences	2405	Health-related outcomes > First occurrences > Mental and behavioural disorders
41210#X932	CAT-MUL	462601/222(462823)	-0.0763955	-0.209132	0.0555299	0.257954	LOGISTIC-BINARY	Operative procedures - secondary OPCS4: X93.2 Macular oedema drugs Band 1	100091	Health-related outcomes	2000	Hospital inpatient	2005	Summary Operations	2005	Health-related outcomes > Hospital inpatient > Summary Operations
41200#H013	CAT-MUL	462596/227(462823)	0.0745673	-0.0551939	0.203265	0.258174	LOGISTIC-BINARY	Operative procedures - main OPCS4: H01.3 Emergency excision of normal appendix	100091	Health-related outcomes	2000	Hospital inpatient	2005	Summary Operations	2005	Health-related outcomes > Hospital inpatient > Summary Operations
22601#24113277	CAT-MUL	112310/1369(113679)	0.0306664	-0.0225745	0.0837436	0.258203	LOGISTIC-BINARY	Job coding: solicitor, lawyer, barrister, judge, coroner, articled clerk, attorney, advocate, stipendiary magistrate, fiscal/crown prosecutor, sheriff (scottish courts), legal services recorder	100089	Online follow-up	123	Work environment	130	Employment history	130	Online follow-up > Work environment > Employment history
22617#2411	CAT-MUL	112310/1369(113679)	0.0306664	-0.0225745	0.0837436	0.258203	LOGISTIC-BINARY	Job code - historical: Solicitors and lawyers, judges and coroners	100089	Online follow-up	123	Work environment	130	Employment history	130	Online follow-up > Work environment > Employment history
23122	CONTINUOUS	454563	-0.0010353	-0.0028317	0.00076111	0.258659	LINEAR	Arm predicted mass (right)	100000	UK Biobank Assessment Centre	100006	Physical measures	100008	Anthropometry	100009	UK Biobank Assessment Centre > Physical measures > Anthropometry > Impedance measures
20439	CAT-SIN	82157	-0.007633	-0.0208878	0.00562186	0.259031	ORDERED-LOGISTIC	Frequency of depressed days during worst episode of depression	100089	Online follow-up	136	Mental health	138	Depression	138	Online follow-up > Mental health > Depression
41246#1580	CAT-MUL	368935/78529(447464)	-0.0049295	-0.0134905	0.00362997	0.259037	LOGISTIC-BINARY	Treatment speciality of consultant (recoded): Gynaecology	100091	Health-related outcomes	2000	Hospital inpatient	2001	Summary Administration	2001	Health-related outcomes > Hospital inpatient > Summary Administration
131294	DATE	462579/244(462823)	-0.0726561	-0.199218	0.05315	0.259167	LOGISTIC-BINARY	Date I15 first reported (secondary hypertension)	2409	Health-related outcomes	First occurrences	First occurrences	2409	Health-related outcomes > First occurrences > Circulatory system disorders
22601#41143216	CAT-MUL	111635/2044(113679)	-0.0252367	-0.0691588	0.0185816	0.259543	LOGISTIC-BINARY	Job coding: officer of ngo, trade union organiser/official, charity administrator, secretary of research or charity or political or professional or trade association or trade union	100089	Online follow-up	123	Work environment	130	Employment history	130	Online follow-up > Work environment > Employment history
22617#4114	CAT-MUL	111635/2044(113679)	-0.0252367	-0.0691588	0.0185816	0.259543	LOGISTIC-BINARY	Job code - historical: Officers of non-governmental organisations	100089	Online follow-up	123	Work environment	130	Employment history	130	Online follow-up > Work environment > Employment history
41200#E091	CAT-MUL	457722/5101(462823)	0.0158755	-0.0117462	0.043456	0.259606	LOGISTIC-BINARY	Operative procedures - main OPCS4: E09.1 Excision of lesion of external nose	100091	Health-related outcomes	2000	Hospital inpatient	2005	Summary Operations	2005	Health-related outcomes > Hospital inpatient > Summary Operations
41272#E276	CAT-MUL	462386/437(462823)	-0.054172	-0.14858	0.0398002	0.259694	LOGISTIC-BINARY	Operative procedures - OPCS4: E27.6 Examination of pharynx under anaesthetic	100091	Health-related outcomes	2000	Hospital inpatient	2005	Summary Operations	2005	Health-related outcomes > Hospital inpatient > Summary Operations
41272#W771	CAT-MUL	462406/417(462823)	-0.0553403	-0.152	0.0408549	0.260715	LOGISTIC-BINARY	Operative procedures - OPCS4: W77.1 Repair of capsule of joint for stabilisation of joint NEC	100091	Health-related outcomes	2000	Hospital inpatient	2005	Summary Operations	2005	Health-related outcomes > Hospital inpatient > Summary Operations
20480	CAT-SIN	142883/6484(149367)	-0.0143829	-0.0394728	0.0106755	0.260897	LOGISTIC-BINARY	Ever self-harmed	100089	Online follow-up	136	Mental health	146	Self-harm behaviours	146	Online follow-up > Mental health > Self-harm behaviours
131950	DATE	439643/23180(462823)	0.00759019	-0.0056475	0.0208193	0.260942	LOGISTIC-BINARY	Date M72 first reported (fibroblastic disorders)	2413	Health-related outcomes	First occurrences	First occurrences	2413	Health-related outcomes > First occurrences > Musculoskeletal system and connective tissue disorders
22601#35413236	CAT-MUL	113157/522(113679)	-0.0495237	-0.136065	0.0366293	0.261	LOGISTIC-BINARY	Job coding: buyer, purchasing/procurement officer, supply officer	100089	Online follow-up	123	Work environment	130	Employment history	130	Online follow-up > Work environment > Employment history
22617#3541	CAT-MUL	113157/522(113679)	-0.0495237	-0.136065	0.0366293	0.261	LOGISTIC-BINARY	Job code - historical: Buyers and purchasing officers	100089	Online follow-up	123	Work environment	130	Employment history	130	Online follow-up > Work environment > Employment history
20554#1	CAT-MUL	147137/2134(149271)	-0.0245805	-0.0674974	0.0182398	0.261089	LOGISTIC-BINARY	Actions taken following self-harm: See anyone from psychiatric or mental health services, including liaison services	100089	Online follow-up	136	Mental health	146	Self-harm behaviours	146	Online follow-up > Mental health > Self-harm behaviours
20004#1480	CAT-MUL	444655/18091(462746)	-0.0085554	-0.0234826	0.00636038	0.261109	LOGISTIC-BINARY	Operation code: wisdom teeth surgery	100000	UK Biobank Assessment Centre	100071	Verbal interview	100076	Operations	100076	UK Biobank Assessment Centre > Verbal interview > Operations
22617#6214	CAT-MUL	113221/458(113679)	-0.052871	-0.145316	0.0391331	0.26122	LOGISTIC-BINARY	Job code - historical: Air travel assistants	100089	Online follow-up	123	Work environment	130	Employment history	130	Online follow-up > Work environment > Employment history
41210#Z808	CAT-MUL	462562/261(462823)	0.069135	-0.0519509	0.189324	0.261404	LOGISTIC-BINARY	Operative procedures - secondary OPCS4: Z80.8 Specified bone of foot NEC	100091	Health-related outcomes	2000	Hospital inpatient	2005	Summary Operations	2005	Health-related outcomes > Hospital inpatient > Summary Operations
41200#H072	CAT-MUL	461837/986(462823)	0.0357019	-0.0267383	0.097919	0.261587	LOGISTIC-BINARY	Operative procedures - main OPCS4: H07.2 Right hemicolectomy and side to side anastomosis of ileum to transverse colon	100091	Health-related outcomes	2000	Hospital inpatient	2005	Summary Operations	2005	Health-related outcomes > Hospital inpatient > Summary Operations
20003#1140928916	CAT-MUL	462236/510(462746)	-0.0499172	-0.137286	0.03707	0.261801	LOGISTIC-BINARY	Treatment/medication code: olanzapine	100000	UK Biobank Assessment Centre	100071	Verbal interview	100075	Medications	100075	UK Biobank Assessment Centre > Verbal interview > Medications
41272#W132	CAT-MUL	462279/544(462823)	0.047959	-0.0360188	0.131517	0.261847	LOGISTIC-BINARY	Operative procedures - OPCS4: W13.2 Displacement osteotomy	100091	Health-related outcomes	2000	Hospital inpatient	2005	Summary Operations	2005	Health-related outcomes > Hospital inpatient > Summary Operations
130342	DATE	458812/4011(462823)	0.0177699	-0.013302	0.0487884	0.261898	LOGISTIC-BINARY	Date B98 first reported (other specified infectious agents as the cause of diseases classified to other chapters)	2401	Health-related outcomes	First occurrences	First occurrences	2401	Health-related outcomes > First occurrences > Certain infectious and parasitic diseases
20454	CAT-SIN	32103	-0.0127664	-0.0350792	0.00954643	0.262116	ORDERED-LOGISTIC	Maximum frequency of taking cannabis	100089	Online follow-up	136	Mental health	143	Cannabis use	143	Online follow-up > Mental health > Cannabis use
41210#X352	CAT-MUL	462047/776(462823)	0.0401307	-0.0301907	0.110162	0.262392	LOGISTIC-BINARY	Operative procedures - secondary OPCS4: X35.2 Intravenous chemotherapy	100091	Health-related outcomes	2000	Hospital inpatient	2005	Summary Operations	2005	Health-related outcomes > Hospital inpatient > Summary Operations
41272#R172	CAT-MUL	460791/2032(462823)	0.0253418	-0.0190418	0.0696221	0.262541	LOGISTIC-BINARY	Operative procedures - OPCS4: R17.2 Elective lower uterine segment caesarean delivery	100091	Health-related outcomes	2000	Hospital inpatient	2005	Summary Operations	2005	Health-related outcomes > Hospital inpatient > Summary Operations
41200#H562	CAT-MUL	462124/699(462823)	0.0422458	-0.0318288	0.115995	0.262626	LOGISTIC-BINARY	Operative procedures - main OPCS4: H56.2 Lateral sphincterotomy of anus	100091	Health-related outcomes	2000	Hospital inpatient	2005	Summary Operations	2005	Health-related outcomes > Hospital inpatient > Summary Operations
41248#1002	CAT-MUL	441652/5060(446712)	-0.0158614	-0.0436363	0.0118729	0.262673	LOGISTIC-BINARY	Destinations on discharge from hospital (recoded): Usual Place of residence: Living alone	100091	Health-related outcomes	2000	Hospital inpatient	2001	Summary Administration	2001	Health-related outcomes > Hospital inpatient > Summary Administration
132098	DATE	460925/1898(462823)	-0.0258473	-0.0711588	0.0193565	0.262992	LOGISTIC-BINARY	Date N61 first reported (inflammatory disorders of breast)	2414	Health-related outcomes	First occurrences	First occurrences	2414	Health-related outcomes > First occurrences > Genitourinary system disorders
30120	CONTINUOUS	448186	0.00166034	-0.001247	0.00456772	0.263013	LINEAR	Lymphocyte count	100078	Biological samples	100079	Assay results	100080	Blood assays	100081	Biological samples > Assay results > Blood assays > Blood count
41272#B342	CAT-MUL	462378/445(462823)	0.0528696	-0.0399998	0.145225	0.263236	LOGISTIC-BINARY	Operative procedures - OPCS4: B34.2 Excision of mammary duct NEC	100091	Health-related outcomes	2000	Hospital inpatient	2005	Summary Operations	2005	Health-related outcomes > Hospital inpatient > Summary Operations
131206	DATE	462600/223(462823)	-0.0753526	-0.207791	0.0562636	0.263401	LOGISTIC-BINARY	Date H51 first reported (other disorders of binocular movement)	2407	Health-related outcomes	First occurrences	First occurrences	2407	Health-related outcomes > First occurrences > Eye and adnexa disorders
131388	DATE	460969/1854(462823)	0.0259958	-0.0196253	0.0715004	0.263467	LOGISTIC-BINARY	Date I74 first reported (arterial embolism and thrombosis)	2409	Health-related outcomes	First occurrences	First occurrences	2409	Health-related outcomes > First occurrences > Circulatory system disorders
41200#Q033	CAT-MUL	462482/341(462823)	-0.0608897	-0.167898	0.0455603	0.263565	LOGISTIC-BINARY	Operative procedures - main OPCS4: Q03.3 Cone biopsy of cervix uteri NEC	100091	Health-related outcomes	2000	Hospital inpatient	2005	Summary Operations	2005	Health-related outcomes > Hospital inpatient > Summary Operations
41229#5H8	CAT-MUL	459304/3519(462823)	-0.0189467	-0.0521991	0.0142477	0.263686	LOGISTIC-BINARY	PCT responsible for patient data: ROTHERHAM PCT	100091	Health-related outcomes	2000	Hospital inpatient	2001	Summary Administration	2001	Health-related outcomes > Hospital inpatient > Summary Administration
132230	DATE	461599/1224(462823)	0.03232	-0.0244679	0.088931	0.2639	LOGISTIC-BINARY	Date O42 first reported (premature rupture of membranes)	2415	Health-related outcomes	First occurrences	First occurrences	2415	Health-related outcomes > First occurrences > Pregnancy, childbirth and the puerperium
20004#1483	CAT-MUL	454484/8262(462746)	-0.0124414	-0.034282	0.0093745	0.263944	LOGISTIC-BINARY	Operation code: haemorroidectomy / piles surgery/ banding of piles	100000	UK Biobank Assessment Centre	100071	Verbal interview	100076	Operations	100076	UK Biobank Assessment Centre > Verbal interview > Operations
20003#1140862572	CAT-MUL	461796/950(462746)	0.0361799	-0.0274113	0.0995383	0.263947	LOGISTIC-BINARY	Treatment/medication code: budesonide	100000	UK Biobank Assessment Centre	100071	Verbal interview	100075	Medications	100075	UK Biobank Assessment Centre > Verbal interview > Medications
41229#5AT	CAT-MUL	461574/1249(462823)	-0.031707	-0.0874583	0.0238837	0.264265	LOGISTIC-BINARY	PCT responsible for patient data: HILLINGDON PCT	100091	Health-related outcomes	2000	Hospital inpatient	2001	Summary Administration	2001	Health-related outcomes > Hospital inpatient > Summary Administration
20548#8	CAT-MUL	144671/4344(149015)	0.0171846	-0.013035	0.0473563	0.264651	LOGISTIC-BINARY	Manifestations of mania or irritability: I was more confident than usual	100089	Online follow-up	136	Mental health	139	Mania	139	Online follow-up > Mental health > Mania
20465	INTEGER	1430	-0.0543752	-0.149931	0.0411803	0.264899	ORDERED-LOGISTIC	Number of times heard an un-real voice	100089	Online follow-up	136	Mental health	144	Unusual and psychotic experiences	144	Online follow-up > Mental health > Unusual and psychotic experiences
41210#E041	CAT-MUL	461376/1447(462823)	0.0292792	-0.0222804	0.0806854	0.265007	LOGISTIC-BINARY	Operative procedures - secondary OPCS4: E04.1 Submucous diathermy to turbinate of nose	100091	Health-related outcomes	2000	Hospital inpatient	2005	Summary Operations	2005	Health-related outcomes > Hospital inpatient > Summary Operations
131758	DATE	462540/283(462823)	-0.066619	-0.184107	0.0502073	0.265115	LOGISTIC-BINARY	Date L52 first reported (erythema nodosum)	2412	Health-related outcomes	First occurrences	First occurrences	2412	Health-related outcomes > First occurrences > Skin and subcutaneous tissue disorders
41200#G459	CAT-MUL	418082/44741(462823)	-0.0055654	-0.0153609	0.00422584	0.265358	LOGISTIC-BINARY	Operative procedures - main OPCS4: G45.9 Unspecified diagnostic fibreoptic endoscopic examination of upper gastrointestinal tract	100091	Health-related outcomes	2000	Hospital inpatient	2005	Summary Operations	2005	Health-related outcomes > Hospital inpatient > Summary Operations
41246#1610	CAT-MUL	440405/3274(443679)	-0.0195799	-0.0540649	0.0148436	0.265363	LOGISTIC-BINARY	Treatment speciality of consultant (recoded): Hepatobiliary & pancreatic surgery	100091	Health-related outcomes	2000	Hospital inpatient	2001	Summary Administration	2001	Health-related outcomes > Hospital inpatient > Summary Administration
20548#5	CAT-MUL	143999/5016(149015)	0.0160018	-0.0121854	0.0441478	0.2655	LOGISTIC-BINARY	Manifestations of mania or irritability: I needed less sleep than usual	100089	Online follow-up	136	Mental health	139	Mania	139	Online follow-up > Mental health > Mania
130320	DATE	460563/2260(462823)	-0.0235174	-0.0649732	0.0178478	0.265681	LOGISTIC-BINARY	Date B86 first reported (scabies)	2401	Health-related outcomes	First occurrences	First occurrences	2401	Health-related outcomes > First occurrences > Certain infectious and parasitic diseases
40006#D036	CAT-MUL	462386/437(462823)	-0.0535052	-0.147937	0.0404886	0.265718	LOGISTIC-BINARY	Type of cancer: ICD10: D03.6 Melanoma in situ of upper limb, including shoulder	100091	Health-related outcomes	100092	Cancer register	100092	Cancer register	100092	Health-related outcomes > Cancer register
104580	CAT-SIN	64928	-0.0188845	-0.0521493	0.0143803	0.265842	ORDERED-LOGISTIC	Plum intake		100089	Online follow-up	100090	Diet by 24-hour recall	100103	Fruit/vegetables yesterday	100103	Online follow-up > Diet by 24-hour recall > Fruit/vegetables yesterday
6147#1	CAT-MUL	423004/37348(460352)	-0.0060092	-0.0165973	0.00457366	0.265863	LOGISTIC-BINARY	Reason for glasses/contact lenses: For short-sightedness, i.e. only or mainly for distance viewing such as driving, cinema etc (called 'myopia')	100000	UK Biobank Assessment Centre	100025	Touchscreen	100036	Health and medical history	100041	UK Biobank Assessment Centre > Touchscreen > Health and medical history > Eyesight
22644	INTEGER	24579	-0.0070858	-0.0195785	0.005407	0.266267	LINEAR	Consecutive night shifts during mixed shift periods	100089	Online follow-up	123	Work environment	130	Employment history	130	Online follow-up > Work environment > Employment history
41200#T439	CAT-MUL	459174/3649(462823)	0.0185339	-0.0141761	0.0511844	0.266333	LOGISTIC-BINARY	Operative procedures - main OPCS4: T43.9 Unspecified diagnostic endoscopic examination of peritoneum	100091	Health-related outcomes	2000	Hospital inpatient	2005	Summary Operations	2005	Health-related outcomes > Hospital inpatient > Summary Operations
41200#X721	CAT-MUL	461915/908(462823)	0.0368054	-0.0282313	0.101598	0.266475	LOGISTIC-BINARY	Operative procedures - main OPCS4: X72.1 Delivery of complex chemotherapy for neoplasm including prolonged infusional treatment at first attendance	100091	Health-related outcomes	2000	Hospital inpatient	2005	Summary Operations	2005	Health-related outcomes > Hospital inpatient > Summary Operations
41210#C795	CAT-MUL	458446/4377(462823)	0.0168599	-0.0129105	0.0465817	0.266575	LOGISTIC-BINARY	Operative procedures - secondary OPCS4: C79.5 Internal tamponade of retina using gas	100091	Health-related outcomes	2000	Hospital inpatient	2005	Summary Operations	2005	Health-related outcomes > Hospital inpatient > Summary Operations
20003#1140866078	CAT-MUL	461308/1438(462746)	0.0292898	-0.0224697	0.0808984	0.266696	LOGISTIC-BINARY	Treatment/medication code: indapamide	100000	UK Biobank Assessment Centre	100071	Verbal interview	100075	Medications	100075	UK Biobank Assessment Centre > Verbal interview > Medications
1737	INTEGER	346813	-0.0036513	-0.0100958	0.00279312	0.26678	ORDERED-LOGISTIC	Childhood sunburn occasions	100000	UK Biobank Assessment Centre	100025	Touchscreen	100050	Lifestyle and environment	100055	UK Biobank Assessment Centre > Touchscreen > Lifestyle and environment > Sun exposure
20003#1141164828	CAT-MUL	459627/3119(462746)	-0.0200559	-0.0555029	0.0153273	0.267025	LOGISTIC-BINARY	Treatment/medication code: adcal-d3 1.5g/10micrograms chewable tablet	100000	UK Biobank Assessment Centre	100071	Verbal interview	100075	Medications	100075	UK Biobank Assessment Centre > Verbal interview > Medications
41200#H582	CAT-MUL	461540/1283(462823)	-0.0311127	-0.0861317	0.0237492	0.267047	LOGISTIC-BINARY	Operative procedures - main OPCS4: H58.2 Drainage of perianal abscess	100091	Health-related outcomes	2000	Hospital inpatient	2005	Summary Operations	2005	Health-related outcomes > Hospital inpatient > Summary Operations
3829	INTEGER	78669	0.0152921	-0.0117138	0.042298	0.267067	ORDERED-LOGISTIC	Number of stillbirths	100000	UK Biobank Assessment Centre	100025	Touchscreen	100068	Sex-specific factors	100069	UK Biobank Assessment Centre > Touchscreen > Sex-specific factors > Female-specific factors
41210#Z895	CAT-MUL	461117/1706(462823)	-0.0269786	-0.0746842	0.0206088	0.267099	LOGISTIC-BINARY	Operative procedures - secondary OPCS4: Z89.5 Thumb NEC	100091	Health-related outcomes	2000	Hospital inpatient	2005	Summary Operations	2005	Health-related outcomes > Hospital inpatient > Summary Operations
41246#2405	CAT-MUL	443130/303(443433)	-0.0641082	-0.177649	0.0488201	0.267212	LOGISTIC-BINARY	Treatment speciality of consultant (recoded): Podiatric Surgery	100091	Health-related outcomes	2000	Hospital inpatient	2001	Summary Administration	2001	Health-related outcomes > Hospital inpatient > Summary Administration
23011	INTEGER	8892	-0.0118579	-0.0328084	0.0090926	0.267252	LINEAR	IE1B antigen for Human Herpesvirus-6	100078	Biological samples	100079	Assay results	100080	Blood assays	1307	Biological samples > Assay results > Blood assays > Infectious Diseases > Infectious Disease Antigens
41272#D151	CAT-MUL	460746/2077(462823)	-0.0244449	-0.0676834	0.0186961	0.267301	LOGISTIC-BINARY	Operative procedures - OPCS4: D15.1 Myringotomy with insertion of ventilation tube through tympanic membrane	100091	Health-related outcomes	2000	Hospital inpatient	2005	Summary Operations	2005	Health-related outcomes > Hospital inpatient > Summary Operations
77	CONTINUOUS	40595	-0.005469	-0.0151389	0.00420089	0.26764	LINEAR	Heel bone ultrasound T-score, manual entry	100000	UK Biobank Assessment Centre	100006	Physical measures	100018	Bone-densitometry of heel	100018	UK Biobank Assessment Centre > Physical measures > Bone-densitometry of heel
21069-4	CAT-SIN	1047/3093	-999	-999	-999	0.267717	MULTINOMIAL-LOGISTIC	Method of coeliac disease/gluten sensitivity diagnosis	100089	Online follow-up	153	Digestive health	153	Digestive health	153	Online follow-up > Digestive health
131794	DATE	447852/14971(462823)	0.00920221	-0.0070781	0.0254687	0.267728	LOGISTIC-BINARY	Date L72 first reported (follicular cysts of skin and subcutaneous tissue)	2412	Health-related outcomes	First occurrences	First occurrences	2412	Health-related outcomes > First occurrences > Skin and subcutaneous tissue disorders
23114	CONTINUOUS	454651	-0.001636	-0.0045297	0.00125769	0.267816	LINEAR	Leg predicted mass (right)	100000	UK Biobank Assessment Centre	100006	Physical measures	100008	Anthropometry	100009	UK Biobank Assessment Centre > Physical measures > Anthropometry > Impedance measures
102720	CAT-SIN	63508/1183(64691)	0.0324177	-0.0250186	0.0896642	0.267845	LOGISTIC-BINARY	Wholemeal pasta intake	100089	Online follow-up	100090	Diet by 24-hour recall	100101	Bread/pasta/rice yesterday	100101	Online follow-up > Diet by 24-hour recall > Bread/pasta/rice yesterday
90047	CONTINUOUS	98437	0.00350412	-0.0026953	0.00970351	0.267926	LINEAR	Average acceleration 20:00 - 20:59	100088	Additional exposures	1008	Physical activity measurement	1009	Acceleration averages	1009	Additional exposures > Physical activity measurement > Acceleration averages
41272#S141	CAT-MUL	462010/813(462823)	0.0387644	-0.029961	0.107216	0.268001	LOGISTIC-BINARY	Operative procedures - OPCS4: S14.1 Shave biopsy of lesion of skin of head or neck	100091	Health-related outcomes	2000	Hospital inpatient	2005	Summary Operations	2005	Health-related outcomes > Hospital inpatient > Summary Operations
41200#N271	CAT-MUL	462594/229(462823)	-0.0736141	-0.204255	0.0562115	0.26802	LOGISTIC-BINARY	Operative procedures - main OPCS4: N27.1 Excision of lesion of penis	100091	Health-related outcomes	2000	Hospital inpatient	2005	Summary Operations	2005	Health-related outcomes > Hospital inpatient > Summary Operations
41210#X722	CAT-MUL	457318/5505(462823)	-0.0150429	-0.0416968	0.0115741	0.268312	LOGISTIC-BINARY	Operative procedures - secondary OPCS4: X72.2 Delivery of complex parenteral chemotherapy for neoplasm at first attendance	100091	Health-related outcomes	2000	Hospital inpatient	2005	Summary Operations	2005	Health-related outcomes > Hospital inpatient > Summary Operations
20003#1140879428	CAT-MUL	460476/2270(462746)	-0.0233481	-0.0647404	0.017955	0.268401	LOGISTIC-BINARY	Treatment/medication code: mebeverine	100000	UK Biobank Assessment Centre	100071	Verbal interview	100075	Medications	100075	UK Biobank Assessment Centre > Verbal interview > Medications
40011#9530	CAT-MUL	462267/556(462823)	-0.0471634	-0.130853	0.036179	0.268406	LOGISTIC-BINARY	Histology of cancer tumour: Meningioma, malignant	100091	Health-related outcomes	100092	Cancer register	100092	Cancer register	100092	Health-related outcomes > Cancer register
90162	CONTINUOUS	98437	-0.0035416	-0.0098144	0.00273113	0.268461	LINEAR	Calibration coefficients - y offset	100088	Additional exposures	1008	Physical activity measurement	1012	Accelerometer calibration	1012	Additional exposures > Physical activity measurement > Accelerometer calibration
20084#468	CAT-MUL	60119/4809(64928)	0.0165676	-0.0128008	0.045895	0.268527	LOGISTIC-BINARY	Vitamin and/or mineral supplement use: Multivitamin	100089	Online follow-up	100090	Diet by 24-hour recall	100112	Vitamin/mineral supplements yesterday	100112	Online follow-up > Diet by 24-hour recall > Vitamin/mineral supplements yesterday
20486	CAT-SIN	17553/4389(21942)	-0.0187186	-0.0518992	0.014424	0.268562	LOGISTIC-BINARY	Contemplated self-harm in past year	100089	Online follow-up	136	Mental health	146	Self-harm behaviours	146	Online follow-up > Mental health > Self-harm behaviours
20003#1140878304	CAT-MUL	462425/321(462746)	-0.0620593	-0.172301	0.0476011	0.26868	LOGISTIC-BINARY	Treatment/medication code: e45 cream	100000	UK Biobank Assessment Centre	100071	Verbal interview	100075	Medications	100075	UK Biobank Assessment Centre > Verbal interview > Medications
41272#W154	CAT-MUL	462292/531(462823)	-0.0482267	-0.133887	0.0370706	0.268847	LOGISTIC-BINARY	Operative procedures - OPCS4: W15.4 Osteotomy of head of metatarsal bone	100091	Health-related outcomes	2000	Hospital inpatient	2005	Summary Operations	2005	Health-related outcomes > Hospital inpatient > Summary Operations
41200#V411	CAT-MUL	462597/226(462823)	-0.0739959	-0.205557	0.0567598	0.268887	LOGISTIC-BINARY	Operative procedures - main OPCS4: V41.1 Posterior attachment of correctional instrument to spine	100091	Health-related outcomes	2000	Hospital inpatient	2005	Summary Operations	2005	Health-related outcomes > Hospital inpatient > Summary Operations
22615#0	CAT-MUL	4544/108610(113154)	0.0169085	-0.0130565	0.0469194	0.26909	LOGISTIC-BINARY	Workplace had a lot of diesel exhaust: Rarely/never	100089	Online follow-up	123	Work environment	130	Employment history	130	Online follow-up > Work environment > Employment history
4101	CONTINUOUS	146162	0.00287773	-0.0022282	0.00798367	0.269311	LINEAR	Heel broadband ultrasound attenuation (left)	100000	UK Biobank Assessment Centre	100006	Physical measures	100018	Bone-densitometry of heel	100018	UK Biobank Assessment Centre > Physical measures > Bone-densitometry of heel
41200#L853	CAT-MUL	462169/654(462823)	0.0430937	-0.0335358	0.11938	0.269326	LOGISTIC-BINARY	Operative procedures - main OPCS4: L85.3 Ligation of recurrent varicose vein of leg	100091	Health-related outcomes	2000	Hospital inpatient	2005	Summary Operations	2005	Health-related outcomes > Hospital inpatient > Summary Operations
40011#8441	CAT-MUL	462328/495(462823)	-0.0499248	-0.13872	0.0384915	0.269488	LOGISTIC-BINARY	Histology of cancer tumour: Serous cystadenocarcinoma	100091	Health-related outcomes	100092	Cancer register	100092	Cancer register	100092	Health-related outcomes > Cancer register
130064	DATE	461528/1295(462823)	-0.0307894	-0.0855497	0.0238163	0.269799	LOGISTIC-BINARY	Date A38 first reported (scarlet fever)	2401	Health-related outcomes	First occurrences	First occurrences	2401	Health-related outcomes > First occurrences > Certain infectious and parasitic diseases
41210#C851	CAT-MUL	461215/1608(462823)	-0.0276236	-0.0767625	0.0213893	0.269915	LOGISTIC-BINARY	Operative procedures - secondary OPCS4: C85.1 Retinopexy using cryotherapy	100091	Health-related outcomes	2000	Hospital inpatient	2005	Summary Operations	2005	Health-related outcomes > Hospital inpatient > Summary Operations
131542	DATE	462085/738(462823)	-0.0407702	-0.113362	0.031557	0.270146	LOGISTIC-BINARY	Date J94 first reported (other pleural conditions)	2410	Health-related outcomes	First occurrences	First occurrences	2410	Health-related outcomes > First occurrences > Respiratory system disorders
41272#H582	CAT-MUL	461486/1337(462823)	-0.0302779	-0.0841738	0.023467	0.270206	LOGISTIC-BINARY	Operative procedures - OPCS4: H58.2 Drainage of perianal abscess	100091	Health-related outcomes	2000	Hospital inpatient	2005	Summary Operations	2005	Health-related outcomes > Hospital inpatient > Summary Operations
41272#F241	CAT-MUL	460974/1849(462823)	0.0256005	-0.0200351	0.0711179	0.270938	LOGISTIC-BINARY	Operative procedures - OPCS4: F24.1 Biopsy of lesion of tongue	100091	Health-related outcomes	2000	Hospital inpatient	2005	Summary Operations	2005	Health-related outcomes > Hospital inpatient > Summary Operations
130718	DATE	459006/3817(462823)	-0.0179308	-0.0498881	0.0139734	0.271066	LOGISTIC-BINARY	Date E16 first reported (other disorders of pancreatic internal secretion)	2404	Health-related outcomes	First occurrences	First occurrences	2404	Health-related outcomes > First occurrences > Endocrine, nutritional and metabolic diseases
21060	CAT-SIN	166248	0.00515818	-0.004028	0.0143444	0.271086	ORDERED-LOGISTIC	Degree bothered by feeling tired all the time in the last 3 months	100089	Online follow-up	153	Digestive health	153	Digestive health	153	Online follow-up > Digestive health
41221#3	CAT-MUL	10316/249(10565)	0.0702749	-0.055502	0.195239	0.271949	LOGISTIC-BINARY	Delivery methods: Other forceps, not breech	100091	Health-related outcomes	2000	Hospital inpatient	2003	Summary Maternity	2003	Health-related outcomes > Hospital inpatient > Summary Maternity
30404	INTEGER	453279	0.0217519	-0.0170585	0.0605623	0.271981	ORDERED-LOGISTIC	Volume of ACD held by UKB	100078	Biological samples	100084	Sample inventory	100085	Blood sample inventory	100085	Biological samples > Sample inventory > Blood sample inventory
30610	CONTINUOUS	441290	-0.0016507	-0.0045983	0.00129693	0.272384	LINEAR	Alkaline phosphatase	100078	Biological samples	100079	Assay results	100080	Blood assays	17518	Biological samples > Assay results > Blood assays > Blood biochemistry
20003#1140922174	CAT-MUL	457388/5358(462746)	0.015168	-0.0119472	0.0422454	0.272573	LOGISTIC-BINARY	Treatment/medication code: alendronate sodium	100000	UK Biobank Assessment Centre	100071	Verbal interview	100075	Medications	100075	UK Biobank Assessment Centre > Verbal interview > Medications
22660#103	CAT-MUL	93138/15673(108811)	-0.0095127	-0.0265136	0.00747594	0.2726	LOGISTIC-BINARY	Gap coding: Full-time or part-time education	100089	Online follow-up	123	Work environment	130	Employment history	130	Online follow-up > Work environment > Employment history
41200#F241	CAT-MUL	461263/1560(462823)	0.0277587	-0.0219062	0.0772829	0.272632	LOGISTIC-BINARY	Operative procedures - main OPCS4: F24.1 Biopsy of lesion of tongue	100091	Health-related outcomes	2000	Hospital inpatient	2005	Summary Operations	2005	Health-related outcomes > Hospital inpatient > Summary Operations
22650#0	CAT-MUL	112681/998(113679)	0.034793	-0.0274892	0.0968497	0.272704	LOGISTIC-BINARY	Night shifts worked: Shift pattern was worked for some (but not all) of job	100089	Online follow-up	123	Work environment	130	Employment history	130	Online follow-up > Work environment > Employment history
130908	DATE	461981/842(462823)	-0.037945	-0.105873	0.0297455	0.272771	LOGISTIC-BINARY	Date F42 first reported (obsessive-compulsive disorder)	2405	Health-related outcomes	First occurrences	First occurrences	2405	Health-related outcomes > First occurrences > Mental and behavioural disorders
104050	CAT-SIN	64897	-0.0144716	-0.0403389	0.0113956	0.272847	ORDERED-LOGISTIC	Mashed potato intake	100089	Online follow-up	100090	Diet by 24-hour recall	100103	Fruit/vegetables yesterday	100103	Online follow-up > Diet by 24-hour recall > Fruit/vegetables yesterday
41200#B322	CAT-MUL	462088/735(462823)	-0.0406501	-0.113454	0.0318872	0.272949	LOGISTIC-BINARY	Operative procedures - main OPCS4: B32.2 Biopsy of lesion of breast NEC	100091	Health-related outcomes	2000	Hospital inpatient	2005	Summary Operations	2005	Health-related outcomes > Hospital inpatient > Summary Operations
41210#Z724	CAT-MUL	460913/1910(462823)	-0.0251784	-0.0703208	0.0198596	0.273771	LOGISTIC-BINARY	Operative procedures - secondary OPCS4: Z72.4 Carpal bone	100091	Health-related outcomes	2000	Hospital inpatient	2005	Summary Operations	2005	Health-related outcomes > Hospital inpatient > Summary Operations
6143#1	CAT-MUL	50402/194857(245259)	0.00547579	-0.0043307	0.0152855	0.27385	LOGISTIC-BINARY	Transport type for commuting to job workplace: Car/motor vehicle	100000	UK Biobank Assessment Centre	100025	Touchscreen	100062	Sociodemographics	100064	UK Biobank Assessment Centre > Touchscreen > Sociodemographics > Employment
100240	CAT-SIN	19153/45775(64928)	0.00945299	-0.0074767	0.0263905	0.273891	LOGISTIC-BINARY	Coffee consumed	100089	Online follow-up	100090	Diet by 24-hour recall	100104	Hot/cold beverages yesterday	100104	Online follow-up > Diet by 24-hour recall > Hot/cold beverages yesterday
41200#W091	CAT-MUL	462539/284(462823)	-0.06525	-0.182498	0.0513388	0.274119	LOGISTIC-BINARY	Operative procedures - main OPCS4: W09.1 Excision of lesion of bone NEC	100091	Health-related outcomes	2000	Hospital inpatient	2005	Summary Operations	2005	Health-related outcomes > Hospital inpatient > Summary Operations
20003#1140888538	CAT-MUL	459659/3087(462746)	-0.0197863	-0.0552812	0.0156423	0.274143	LOGISTIC-BINARY	Treatment/medication code: zinc product	100000	UK Biobank Assessment Centre	100071	Verbal interview	100075	Medications	100075	UK Biobank Assessment Centre > Verbal interview > Medications
22601#35333259	CAT-MUL	113216/463(113679)	-0.0511336	-0.142996	0.0402931	0.274179	LOGISTIC-BINARY	Job coding: insurance underwriter, insurance inspector, insurance account handler	100089	Online follow-up	123	Work environment	130	Employment history	130	Online follow-up > Work environment > Employment history
20003#1141168574	CAT-MUL	462447/299(462746)	-0.0636244	-0.177958	0.0501098	0.274229	LOGISTIC-BINARY	Treatment/medication code: raloxifene hydrochloride	100000	UK Biobank Assessment Centre	100071	Verbal interview	100075	Medications	100075	UK Biobank Assessment Centre > Verbal interview > Medications
41210#P231	CAT-MUL	462604/219(462823)	0.0734835	-0.0588119	0.204726	0.274477	LOGISTIC-BINARY	Operative procedures - secondary OPCS4: P23.1 Anterior and posterior colporrhaphy NEC	100091	Health-related outcomes	2000	Hospital inpatient	2005	Summary Operations	2005	Health-related outcomes > Hospital inpatient > Summary Operations
20106#211	CAT-MUL	61538/3390(64928)	0.0192447	-0.0153147	0.0537428	0.274638	LOGISTIC-BINARY	Type of yogurt eaten: Full fat yogurt consumers	100089	Online follow-up	100090	Diet by 24-hour recall	100109	Soup/snacks/pastries yesterday	100109	Online follow-up > Diet by 24-hour recall > Soup/snacks/pastries yesterday
22670	CONTINUOUS	44130	-0.0049045	-0.0137041	0.00389507	0.27465	LINEAR	Minimum carotid IMT (intima-medial thickness) at 120 degrees	100000	UK Biobank Assessment Centre	100006	Physical measures	101	Carotid ultrasound	101	UK Biobank Assessment Centre > Physical measures > Carotid ultrasound
21054	CAT-SIN	166210	0.015472	-0.0123006	0.0432446	0.274875	ORDERED-LOGISTIC	Degree bothered by fainting spells in the last 3 months	100089	Online follow-up	153	Digestive health	153	Digestive health	153	Online follow-up > Digestive health
41272#C189	CAT-MUL	462521/302(462823)	-0.0631783	-0.176884	0.0499144	0.27493	LOGISTIC-BINARY	Operative procedures - OPCS4: C18.9 Unspecified correction of ptosis of eyelid	100091	Health-related outcomes	2000	Hospital inpatient	2005	Summary Operations	2005	Health-related outcomes > Hospital inpatient > Summary Operations
41272#J023	CAT-MUL	462447/376(462823)	0.056037	-0.0448956	0.15636	0.275126	LOGISTIC-BINARY	Operative procedures - OPCS4: J02.3 Resection of segment of liver	100091	Health-related outcomes	2000	Hospital inpatient	2005	Summary Operations	2005	Health-related outcomes > Hospital inpatient > Summary Operations
3077	CAT-SIN	461349	0.00409606	-0.0032643	0.0114565	0.275389	ORDERED-LOGISTIC	Seating box height	100000	UK Biobank Assessment Centre	100006	Physical measures	100008	Anthropometry	100010	UK Biobank Assessment Centre > Physical measures > Anthropometry > Body size measures
41272#B279	CAT-MUL	461566/1257(462823)	0.0307742	-0.0246266	0.0860008	0.275533	LOGISTIC-BINARY	Operative procedures - OPCS4: B27.9 Unspecified total excision of breast	100091	Health-related outcomes	2000	Hospital inpatient	2005	Summary Operations	2005	Health-related outcomes > Hospital inpatient > Summary Operations
131250	DATE	461800/1023(462823)	0.0340171	-0.0272699	0.0950863	0.275818	LOGISTIC-BINARY	Date H80 first reported (otosclerosis)	2408	Health-related outcomes	First occurrences	First occurrences	2408	Health-related outcomes > First occurrences > Ear and mastoid process disorders
41210#Z201	CAT-MUL	462391/432(462823)	-0.0526616	-0.147629	0.0418608	0.276019	LOGISTIC-BINARY	Operative procedures - secondary OPCS4: Z20.1 External ear	100091	Health-related outcomes	2000	Hospital inpatient	2005	Summary Operations	2005	Health-related outcomes > Hospital inpatient > Summary Operations
22601#71293343	CAT-MUL	112735/944(113679)	-0.0357304	-0.100136	0.0284553	0.276086	LOGISTIC-BINARY	Job coding: advertising or sales representative, demonstrator, estate agent negotiator, land/property salesman	100089	Online follow-up	123	Work environment	130	Employment history	130	Online follow-up > Work environment > Employment history
3992	INTEGER	6335	-0.0121675	-0.0340684	0.00973338	0.276147	LINEAR	Age emphysema/chronic bronchitis diagnosed	100000	UK Biobank Assessment Centre	100025	Touchscreen	100036	Health and medical history	100044	UK Biobank Assessment Centre > Touchscreen > Health and medical history > Medical conditions
132112	DATE	458160/4663(462823)	-0.0161362	-0.0452108	0.0128937	0.276327	LOGISTIC-BINARY	Date N73 first reported (other female pelvic inflammatory diseases)	2414	Health-related outcomes	First occurrences	First occurrences	2414	Health-related outcomes > First occurrences > Genitourinary system disorders
6138#6	CAT-MUL	326837/131059(457896)	0.00356173	-0.0028515	0.00997406	0.276335	LOGISTIC-BINARY	Qualifications: Other professional qualifications eg: nursing, teaching	100000	UK Biobank Assessment Centre	100025	Touchscreen	100062	Sociodemographics	100063	UK Biobank Assessment Centre > Touchscreen > Sociodemographics > Education
41210#Y919	CAT-MUL	462457/366(462823)	-0.0571758	-0.160378	0.045511	0.276405	LOGISTIC-BINARY	Operative procedures - secondary OPCS4: Y91.9 Unspecified external beam radiotherapy	100091	Health-related outcomes	2000	Hospital inpatient	2005	Summary Operations	2005	Health-related outcomes > Hospital inpatient > Summary Operations
41210#Z388	CAT-MUL	462506/317(462823)	0.0608274	-0.0490595	0.169986	0.27642	LOGISTIC-BINARY	Operative procedures - secondary OPCS4: Z38.8 Specified terminal branch of aorta NEC	100091	Health-related outcomes	2000	Hospital inpatient	2005	Summary Operations	2005	Health-related outcomes > Hospital inpatient > Summary Operations
41210#J183	CAT-MUL	461909/914(462823)	-0.0361269	-0.101327	0.0288576	0.276704	LOGISTIC-BINARY	Operative procedures - secondary OPCS4: J18.3 Total cholecystectomy NEC	100091	Health-related outcomes	2000	Hospital inpatient	2005	Summary Operations	2005	Health-related outcomes > Hospital inpatient > Summary Operations
1468-3	CAT-SIN	97693/382423	-999	-999	-999	0.277159	MULTINOMIAL-LOGISTIC	Cereal type		100000	UK Biobank Assessment Centre	100025	Touchscreen	100050	Lifestyle and environment	100052	UK Biobank Assessment Centre > Touchscreen > Lifestyle and environment > Diet
22601#82142611	CAT-MUL	113369/310(113679)	0.0615068	-0.0498006	0.172055	0.277184	LOGISTIC-BINARY	Job coding: taxi or cab driver, chauffeur, hearse driver	100089	Online follow-up	123	Work environment	130	Employment history	130	Online follow-up > Work environment > Employment history
22617#8214	CAT-MUL	113369/310(113679)	0.0615068	-0.0498006	0.172055	0.277184	LOGISTIC-BINARY	Job code - historical: Taxi, cab drivers and chauffeurs	100089	Online follow-up	123	Work environment	130	Employment history	130	Online follow-up > Work environment > Employment history
41210#Z911	CAT-MUL	462326/497(462823)	0.0485707	-0.0392562	0.135942	0.277194	LOGISTIC-BINARY	Operative procedures - secondary OPCS4: Z91.1 Cephalic vein	100091	Health-related outcomes	2000	Hospital inpatient	2005	Summary Operations	2005	Health-related outcomes > Hospital inpatient > Summary Operations
131702	DATE	432586/30237(462823)	-0.0064747	-0.0181627	0.00520672	0.277446	LOGISTIC-BINARY	Date L03 first reported (cellulitis)	2412	Health-related outcomes	First occurrences	First occurrences	2412	Health-related outcomes > First occurrences > Skin and subcutaneous tissue disorders
30290	CONTINUOUS	441619	0.00163094	-0.0013125	0.00457439	0.277478	LINEAR	High light scatter reticulocyte percentage	100078	Biological samples	100079	Assay results	100080	Blood assays	100081	Biological samples > Assay results > Blood assays > Blood count
131998	DATE	462543/280(462823)	0.0645504	-0.0523498	0.180618	0.277488	LOGISTIC-BINARY	Date N00 first reported (acute nephritic syndrome)	2414	Health-related outcomes	First occurrences	First occurrences	2414	Health-related outcomes > First occurrences > Genitourinary system disorders
131886	DATE	458032/4791(462823)	-0.0157863	-0.0443088	0.0126931	0.277657	LOGISTIC-BINARY	Date M24 first reported (other specific joint derangements)	2413	Health-related outcomes	First occurrences	First occurrences	2413	Health-related outcomes > First occurrences > Musculoskeletal system and connective tissue disorders
22620#0	CAT-MUL	6954/106725(113679)	0.0134679	-0.0108337	0.0377994	0.277668	LOGISTIC-BINARY	Job involved shift work: No	100089	Online follow-up	123	Work environment	130	Employment history	130	Online follow-up > Work environment > Employment history
132148	DATE	452538/10285(462823)	-0.0109684	-0.0307887	0.0088318	0.27784	LOGISTIC-BINARY	Date N93 first reported (other abnormal uterine and vaginal bleeding)	2414	Health-related outcomes	First occurrences	First occurrences	2414	Health-related outcomes > First occurrences > Genitourinary system disorders
2453	CAT-SIN	424971/36155(461126)	-0.0060007	-0.016844	0.00483743	0.277945	LOGISTIC-BINARY	Cancer diagnosed by doctor	100000	UK Biobank Assessment Centre	100025	Touchscreen	100036	Health and medical history	100044	UK Biobank Assessment Centre > Touchscreen > Health and medical history > Medical conditions
41200#X715	CAT-MUL	458394/4429(462823)	-0.0164084	-0.0460851	0.0132223	0.278095	LOGISTIC-BINARY	Operative procedures - main OPCS4: X71.5 Procurement of drugs for chemotherapy for neoplasm for regimens in Band 10	100091	Health-related outcomes	2000	Hospital inpatient	2005	Summary Operations	2005	Health-related outcomes > Hospital inpatient > Summary Operations
41272#M301	CAT-MUL	460742/2081(462823)	-0.023879	-0.0670818	0.0192266	0.278133	LOGISTIC-BINARY	Operative procedures - OPCS4: M30.1 Endoscopic retrograde pyelography	100091	Health-related outcomes	2000	Hospital inpatient	2005	Summary Operations	2005	Health-related outcomes > Hospital inpatient > Summary Operations
41200#X712	CAT-MUL	461238/1585(462823)	-0.0273473	-0.0768479	0.0220269	0.278244	LOGISTIC-BINARY	Operative procedures - main OPCS4: X71.2 Procurement of drugs for chemotherapy for neoplasm for regimens in Band 7	100091	Health-related outcomes	2000	Hospital inpatient	2005	Summary Operations	2005	Health-related outcomes > Hospital inpatient > Summary Operations
20003#1140883548	CAT-MUL	462180/566(462746)	0.0454194	-0.0369193	0.127367	0.278521	LOGISTIC-BINARY	Treatment/medication code: ipratropium	100000	UK Biobank Assessment Centre	100071	Verbal interview	100075	Medications	100075	UK Biobank Assessment Centre > Verbal interview > Medications
1418-2	CAT-SIN	299689/462217	-999	-999	-999	0.27863	MULTINOMIAL-LOGISTIC	Milk type used	100000	UK Biobank Assessment Centre	100025	Touchscreen	100050	Lifestyle and environment	100052	UK Biobank Assessment Centre > Touchscreen > Lifestyle and environment > Diet
20003#1140862628	CAT-MUL	462052/694(462746)	-0.0412932	-0.116135	0.0332634	0.278633	LOGISTIC-BINARY	Treatment/medication code: piriton 4mg tablet	100000	UK Biobank Assessment Centre	100071	Verbal interview	100075	Medications	100075	UK Biobank Assessment Centre > Verbal interview > Medications
41272#E259	CAT-MUL	460015/2808(462823)	-0.0205433	-0.057747	0.0165881	0.278677	LOGISTIC-BINARY	Operative procedures - OPCS4: E25.9 Unspecified diagnostic endoscopic examination of pharynx	100091	Health-related outcomes	2000	Hospital inpatient	2005	Summary Operations	2005	Health-related outcomes > Hospital inpatient > Summary Operations
6148#2	CAT-MUL	144117/6462(150579)	0.013865	-0.0112398	0.0389403	0.278756	LOGISTIC-BINARY	Eye problems/disorders: Glaucoma	100000	UK Biobank Assessment Centre	100025	Touchscreen	100036	Health and medical history	100041	UK Biobank Assessment Centre > Touchscreen > Health and medical history > Eyesight
41229#5P5	CAT-MUL	456699/6124(462823)	0.0139211	-0.0112881	0.0390957	0.278774	LOGISTIC-BINARY	PCT responsible for patient data: SURREY PCT	100091	Health-related outcomes	2000	Hospital inpatient	2001	Summary Administration	2001	Health-related outcomes > Hospital inpatient > Summary Administration
41210#Z585	CAT-MUL	462581/242(462823)	-0.0700136	-0.197124	0.0563413	0.279006	LOGISTIC-BINARY	Operative procedures - secondary OPCS4: Z58.5 Extensor hallucis longus	100091	Health-related outcomes	2000	Hospital inpatient	2005	Summary Operations	2005	Health-related outcomes > Hospital inpatient > Summary Operations
131324	DATE	455792/7031(462823)	-0.013096	-0.0368221	0.0106015	0.279039	LOGISTIC-BINARY	Date I35 first reported (nonrheumatic aortic valve disorders)	2409	Health-related outcomes	First occurrences	First occurrences	2409	Health-related outcomes > First occurrences > Circulatory system disorders
21037	CAT-SIN	47800	-0.0087447	-0.024585	0.00709563	0.279248	ORDERED-LOGISTIC	Number of days (out of 10) with abdominal pain	100089	Online follow-up	153	Digestive health	153	Digestive health	153	Online follow-up > Digestive health
2100	CAT-SIN	407136/53383(460519)	-0.0049834	-0.0140177	0.00404731	0.279526	LOGISTIC-BINARY	Seen a psychiatrist for nerves, anxiety, tension or depression	100000	UK Biobank Assessment Centre	100025	Touchscreen	100059	Psychosocial factors	100060	UK Biobank Assessment Centre > Touchscreen > Psychosocial factors > Mental health
102290	CAT-SIN	64816	-0.0191337	-0.0538185	0.015551	0.2796	ORDERED-LOGISTIC	Dark chocolate intake	100089	Online follow-up	100090	Diet by 24-hour recall	100109	Soup/snacks/pastries yesterday	100109	Online follow-up > Diet by 24-hour recall > Soup/snacks/pastries yesterday
23028	INTEGER	8892	-0.0115494	-0.0324948	0.00939601	0.27978	LINEAR	MC VP1 antigen for Merkel Cell Polyomavirus	100078	Biological samples	100079	Assay results	100080	Blood assays	1307	Biological samples > Assay results > Blood assays > Infectious Diseases > Infectious Disease Antigens
5463	CAT-SIN	21835/11014(32849)	0.0126319	-0.0102807	0.035538	0.279817	LOGISTIC-BINARY	Leg pain in calf/calves	100000	UK Biobank Assessment Centre	100025	Touchscreen	100036	Health and medical history	100038	UK Biobank Assessment Centre > Touchscreen > Health and medical history > Claudication and peripheral artery disease
21035	CAT-SIN	117706/48243(165949)	0.00596307	-0.0048619	0.0167859	0.28024	LOGISTIC-BINARY	Currently (in last 3 months) suffer from abdominal pain	100089	Online follow-up	153	Digestive health	153	Digestive health	153	Online follow-up > Digestive health
22604#3	CAT-MUL	48967/64712(113679)	0.00656073	-0.005348	0.018471	0.280267	LOGISTIC-BINARY	Work hours - lumped category	100089	Online follow-up	123	Work environment	130	Employment history	130	Online follow-up > Work environment > Employment history
41272#C152	CAT-MUL	461985/838(462823)	-0.0374764	-0.105644	0.0304563	0.280438	LOGISTIC-BINARY	Operative procedures - OPCS4: C15.2 Correction of entropion NEC	100091	Health-related outcomes	2000	Hospital inpatient	2005	Summary Operations	2005	Health-related outcomes > Hospital inpatient > Summary Operations
20003#1140877892	CAT-MUL	462493/253(462746)	-0.0682395	-0.192508	0.0553023	0.280472	LOGISTIC-BINARY	Treatment/medication code: voltarol emulgel	100000	UK Biobank Assessment Centre	100071	Verbal interview	100075	Medications	100075	UK Biobank Assessment Centre > Verbal interview > Medications
40011#8071	CAT-MUL	462323/500(462823)	0.0480658	-0.0395106	0.135191	0.280853	LOGISTIC-BINARY	Histology of cancer tumour: Squamous cell carcinoma, keratinizing	100091	Health-related outcomes	100092	Cancer register	100092	Cancer register	100092	Health-related outcomes > Cancer register
41246#2610	CAT-MUL	368303/78807(447110)	-0.0043812	-0.0123492	0.00358478	0.281112	LOGISTIC-BINARY	Treatment speciality of consultant (recoded): Urology	100091	Health-related outcomes	2000	Hospital inpatient	2001	Summary Administration	2001	Health-related outcomes > Hospital inpatient > Summary Administration
90109	CONTINUOUS	98437	0.00339826	-0.002782	0.0095785	0.281164	LINEAR	Fraction acceleration <= 18 milli-gravities	100088	Additional exposures	1008	Physical activity measurement	1010	Acceleration intensity distribution	1010	Additional exposures > Physical activity measurement > Acceleration intensity distribution
41272#G435	CAT-MUL	462595/228(462823)	0.0709246	-0.0586027	0.199428	0.28136	LOGISTIC-BINARY	Operative procedures - OPCS4: G43.5 Fibreoptic endoscopic destruction of lesion of upper gastrointestinal tract NEC	100091	Health-related outcomes	2000	Hospital inpatient	2005	Summary Operations	2005	Health-related outcomes > Hospital inpatient > Summary Operations
41210#H482	CAT-MUL	461697/1126(462823)	-0.0322234	-0.0909459	0.0263203	0.281432	LOGISTIC-BINARY	Operative procedures - secondary OPCS4: H48.2 Excision of skin tag of anus	100091	Health-related outcomes	2000	Hospital inpatient	2005	Summary Operations	2005	Health-related outcomes > Hospital inpatient > Summary Operations
130724	DATE	461847/976(462823)	-0.0346137	-0.0977008	0.0282706	0.281461	LOGISTIC-BINARY	Date E22 first reported (hyperfunction of pituitary gland)	2404	Health-related outcomes	First occurrences	First occurrences	2404	Health-related outcomes > First occurrences > Endocrine, nutritional and metabolic diseases
20003#1141152590	CAT-MUL	462357/389(462746)	0.0543783	-0.0448737	0.153046	0.281522	LOGISTIC-BINARY	Treatment/medication code: glimepiride	100000	UK Biobank Assessment Centre	100071	Verbal interview	100075	Medications	100075	UK Biobank Assessment Centre > Verbal interview > Medications
41200#L544	CAT-MUL	462387/436(462823)	-0.0518126	-0.146334	0.0422729	0.281585	LOGISTIC-BINARY	Operative procedures - main OPCS4: L54.4 Percutaneous transluminal insertion of stent into iliac artery	100091	Health-related outcomes	2000	Hospital inpatient	2005	Summary Operations	2005	Health-related outcomes > Hospital inpatient > Summary Operations
22617#2129	CAT-MUL	112757/922(113679)	0.0355963	-0.0293339	0.100286	0.281719	LOGISTIC-BINARY	Job code - historical: Engineering professionals n.e.c.	100089	Online follow-up	123	Work environment	130	Employment history	130	Online follow-up > Work environment > Employment history
23066	CAT-SIN	3838/5054(8892)	-0.0232839	-0.0656993	0.0191216	0.28185	LOGISTIC-BINARY	JCV seropositivity for Human Polyomavirus JCV	100078	Biological samples	100079	Assay results	100080	Blood assays	51428	Biological samples > Assay results > Blood assays > Infectious Diseases
22601#81212774	CAT-MUL	113475/204(113679)	-0.0759274	-0.214647	0.061858	0.281851	LOGISTIC-BINARY	Job coding: machine operator, processor, foreman	100089	Online follow-up	123	Work environment	130	Employment history	130	Online follow-up > Work environment > Employment history
22617#8121	CAT-MUL	113475/204(113679)	-0.0759274	-0.214647	0.061858	0.281851	LOGISTIC-BINARY	Job code - historical: Paper and wood machine operatives	100089	Online follow-up	123	Work environment	130	Employment history	130	Online follow-up > Work environment > Employment history
41200#W083	CAT-MUL	461868/955(462823)	-0.0349514	-0.0987272	0.0286163	0.282002	LOGISTIC-BINARY	Operative procedures - main OPCS4: W08.3 Excision of excrescence of bone	100091	Health-related outcomes	2000	Hospital inpatient	2005	Summary Operations	2005	Health-related outcomes > Hospital inpatient > Summary Operations
41210#H259	CAT-MUL	457499/5324(462823)	-0.0148477	-0.0419193	0.0121852	0.282048	LOGISTIC-BINARY	Operative procedures - secondary OPCS4: H25.9 Unspecified diagnostic endoscopic examination of lower bowel using fibreoptic sigmoidoscope	100091	Health-related outcomes	2000	Hospital inpatient	2005	Summary Operations	2005	Health-related outcomes > Hospital inpatient > Summary Operations
40011#8260	CAT-MUL	462354/469(462823)	-0.0498889	-0.141011	0.040822	0.282202	LOGISTIC-BINARY	Histology of cancer tumour: Papillary adenocarcinoma, NOS	100091	Health-related outcomes	100092	Cancer register	100092	Cancer register	100092	Health-related outcomes > Cancer register
1920	CAT-SIN	247114/204329(451443)	-0.003243	-0.0091543	0.00266797	0.28224	LOGISTIC-BINARY	Mood swings		100000	UK Biobank Assessment Centre	100025	Touchscreen	100059	Psychosocial factors	100060	UK Biobank Assessment Centre > Touchscreen > Psychosocial factors > Mental health
41210#X368	CAT-MUL	462051/772(462823)	-0.0388476	-0.109798	0.0318465	0.282363	LOGISTIC-BINARY	Operative procedures - secondary OPCS4: X36.8 Other specified blood withdrawal	100091	Health-related outcomes	2000	Hospital inpatient	2005	Summary Operations	2005	Health-related outcomes > Hospital inpatient > Summary Operations
30690	CONTINUOUS	441275	0.00159188	-0.0013106	0.00449435	0.282394	LINEAR	Cholesterol		100078	Biological samples	100079	Assay results	100080	Blood assays	17518	Biological samples > Assay results > Blood assays > Blood biochemistry
131978	DATE	462366/457(462823)	0.0500935	-0.0415113	0.141202	0.28255	LOGISTIC-BINARY	Date M88 first reported (paget's disease of bone [osteitis deformans])	2413	Health-related outcomes	First occurrences	First occurrences	2413	Health-related outcomes > First occurrences > Musculoskeletal system and connective tissue disorders
41200#B375	CAT-MUL	462492/331(462823)	0.0587778	-0.0488017	0.165641	0.282689	LOGISTIC-BINARY	Operative procedures - main OPCS4: B37.5 Lipofilling of breast	100091	Health-related outcomes	2000	Hospital inpatient	2005	Summary Operations	2005	Health-related outcomes > Hospital inpatient > Summary Operations
22617#4134	CAT-MUL	113125/554(113679)	0.0455982	-0.0378086	0.128591	0.282755	LOGISTIC-BINARY	Job code - historical: Transport and distribution clerks	100089	Online follow-up	123	Work environment	130	Employment history	130	Online follow-up > Work environment > Employment history
41210#Y973	CAT-MUL	424489/38334(462823)	-0.0057711	-0.0163053	0.00475815	0.282813	LOGISTIC-BINARY	Operative procedures - secondary OPCS4: Y97.3 Radiology with post contrast	100091	Health-related outcomes	2000	Hospital inpatient	2005	Summary Operations	2005	Health-related outcomes > Hospital inpatient > Summary Operations
41210#A522	CAT-MUL	462230/593(462823)	-0.0442682	-0.125273	0.0364095	0.283135	LOGISTIC-BINARY	Operative procedures - secondary OPCS4: A52.2 Therapeutic sacral epidural injection	100091	Health-related outcomes	2000	Hospital inpatient	2005	Summary Operations	2005	Health-related outcomes > Hospital inpatient > Summary Operations
3859-5	CAT-SIN	7148/15574	-999	-999	-999	0.284064	MULTINOMIAL-LOGISTIC	Reason former drinker stopped drinking alcohol	100000	UK Biobank Assessment Centre	100025	Touchscreen	100050	Lifestyle and environment	100051	UK Biobank Assessment Centre > Touchscreen > Lifestyle and environment > Alcohol
41272#C851	CAT-MUL	460866/1957(462823)	-0.0242873	-0.0688315	0.0201528	0.284666	LOGISTIC-BINARY	Operative procedures - OPCS4: C85.1 Retinopexy using cryotherapy	100091	Health-related outcomes	2000	Hospital inpatient	2005	Summary Operations	2005	Health-related outcomes > Hospital inpatient > Summary Operations
41229#5PP	CAT-MUL	462600/223(462823)	0.0711939	-0.0597712	0.201102	0.284805	LOGISTIC-BINARY	PCT responsible for patient data: CAMBRIDGESHIRE PCT	100091	Health-related outcomes	2000	Hospital inpatient	2001	Summary Administration	2001	Health-related outcomes > Hospital inpatient > Summary Administration
132030	DATE	444826/17997(462823)	-0.0082273	-0.0233123	0.00684681	0.284918	LOGISTIC-BINARY	Date N17 first reported (acute renal failure)	2414	Health-related outcomes	First occurrences	First occurrences	2414	Health-related outcomes > First occurrences > Genitourinary system disorders
41229#5QK	CAT-MUL	461440/1383(462823)	-0.0288634	-0.0818467	0.0239746	0.28496	LOGISTIC-BINARY	PCT responsible for patient data: WILTSHIRE PCT	100091	Health-related outcomes	2000	Hospital inpatient	2001	Summary Administration	2001	Health-related outcomes > Hospital inpatient > Summary Administration
1309	INTEGER	446282	-0.0031808	-0.0090146	0.00265298	0.285219	ORDERED-LOGISTIC	Fresh fruit intake	100000	UK Biobank Assessment Centre	100025	Touchscreen	100050	Lifestyle and environment	100052	UK Biobank Assessment Centre > Touchscreen > Lifestyle and environment > Diet
41272#G452	CAT-MUL	461698/1125(462823)	0.0318269	-0.026642	0.0901004	0.285233	LOGISTIC-BINARY	Operative procedures - OPCS4: G45.2 Fibreoptic endoscopic ultrasound examination of upper gastrointestinal tract	100091	Health-related outcomes	2000	Hospital inpatient	2005	Summary Operations	2005	Health-related outcomes > Hospital inpatient > Summary Operations
41272#T243	CAT-MUL	460353/2470(462823)	-0.021608	-0.0612831	0.0179843	0.285261	LOGISTIC-BINARY	Operative procedures - OPCS4: T24.3 Repair of umbilical hernia using sutures	100091	Health-related outcomes	2000	Hospital inpatient	2005	Summary Operations	2005	Health-related outcomes > Hospital inpatient > Summary Operations
41210#C791	CAT-MUL	462402/421(462823)	-0.0522551	-0.148482	0.0435191	0.286069	LOGISTIC-BINARY	Operative procedures - secondary OPCS4: C79.1 Vitrectomy using anterior approach	100091	Health-related outcomes	2000	Hospital inpatient	2005	Summary Operations	2005	Health-related outcomes > Hospital inpatient > Summary Operations
23009	INTEGER	8892	0.0113119	-0.0094752	0.0320989	0.286129	LINEAR	pp 28 antigen for Human Cytomegalovirus	100078	Biological samples	100079	Assay results	100080	Blood assays	1307	Biological samples > Assay results > Blood assays > Infectious Diseases > Infectious Disease Antigens
41272#C544	CAT-MUL	462235/588(462823)	-0.0441747	-0.125512	0.0368269	0.286157	LOGISTIC-BINARY	Operative procedures - OPCS4: C54.4 Buckling of sclera and local or encircling explant HFQ	100091	Health-related outcomes	2000	Hospital inpatient	2005	Summary Operations	2005	Health-related outcomes > Hospital inpatient > Summary Operations
26417	CONTINUOUS	396697	-0.0016936	-0.0048067	0.00141945	0.286293	LINEAR	Living environment score (England)	1	Population characteristics	100094	Baseline characteristics	76	Indices of Multiple Deprivation	76	Population characteristics > Baseline characteristics > Indices of Multiple Deprivation
20087#188	CAT-MUL	62326/2602(64928)	-0.0213787	-0.0607352	0.0178951	0.28652	LOGISTIC-BINARY	Types of spread used on bread/crackers: Unknown margarine on bread/crackers	100089	Online follow-up	100090	Diet by 24-hour recall	100101	Bread/pasta/rice yesterday	100101	Online follow-up > Diet by 24-hour recall > Bread/pasta/rice yesterday
41210#Y789	CAT-MUL	462488/335(462823)	-0.0585329	-0.166444	0.0488153	0.286539	LOGISTIC-BINARY	Operative procedures - secondary OPCS4: Y78.9 Unspecified arteriotomy approach to organ under image control	100091	Health-related outcomes	2000	Hospital inpatient	2005	Summary Operations	2005	Health-related outcomes > Hospital inpatient > Summary Operations
41272#C186	CAT-MUL	462266/557(462823)	-0.0453593	-0.128963	0.0378995	0.286654	LOGISTIC-BINARY	Operative procedures - OPCS4: C18.6 Correction of ptosis of eyelid using aponeurosis technique	100091	Health-related outcomes	2000	Hospital inpatient	2005	Summary Operations	2005	Health-related outcomes > Hospital inpatient > Summary Operations
41200#M311	CAT-MUL	461960/863(462823)	0.0361828	-0.0305243	0.102631	0.28682	LOGISTIC-BINARY	Operative procedures - main OPCS4: M31.1 Extracorporeal shockwave lithotripsy of calculus of ureter	100091	Health-related outcomes	2000	Hospital inpatient	2005	Summary Operations	2005	Health-related outcomes > Hospital inpatient > Summary Operations
41200#N321	CAT-MUL	462454/369(462823)	0.0551876	-0.0467019	0.156455	0.286993	LOGISTIC-BINARY	Operative procedures - main OPCS4: N32.1 Biopsy of lesion of penis	100091	Health-related outcomes	2000	Hospital inpatient	2005	Summary Operations	2005	Health-related outcomes > Hospital inpatient > Summary Operations
41229#5LA	CAT-MUL	462400/423(462823)	0.0515495	-0.0436414	0.146201	0.287191	LOGISTIC-BINARY	PCT responsible for patient data: KENSINGTON AND CHELSEA PCT	100091	Health-related outcomes	2000	Hospital inpatient	2001	Summary Administration	2001	Health-related outcomes > Hospital inpatient > Summary Administration
41200#T744	CAT-MUL	462363/460(462823)	-0.0498357	-0.141842	0.041751	0.287359	LOGISTIC-BINARY	Operative procedures - main OPCS4: T74.4 Injection of therapeutic substance into tendon NEC	100091	Health-related outcomes	2000	Hospital inpatient	2005	Summary Operations	2005	Health-related outcomes > Hospital inpatient > Summary Operations
90040	CONTINUOUS	98437	0.00338329	-0.0028521	0.00961865	0.287565	LINEAR	Average acceleration 13:00 - 13:59	100088	Additional exposures	1008	Physical activity measurement	1009	Acceleration averages	1009	Additional exposures > Physical activity measurement > Acceleration averages
132016	DATE	461359/1464(462823)	0.0277694	-0.023523	0.0789114	0.287945	LOGISTIC-BINARY	Date N10 first reported (acute tubulo-interstitial nephritis)	2414	Health-related outcomes	First occurrences	First occurrences	2414	Health-related outcomes > First occurrences > Genitourinary system disorders
41272#B321	CAT-MUL	462121/702(462823)	0.0400451	-0.0339769	0.113748	0.287986	LOGISTIC-BINARY	Operative procedures - OPCS4: B32.1 Percutaneous biopsy of lesion of breast	100091	Health-related outcomes	2000	Hospital inpatient	2005	Summary Operations	2005	Health-related outcomes > Hospital inpatient > Summary Operations
41200#W792	CAT-MUL	462260/563(462823)	-0.0449937	-0.128188	0.0378592	0.288195	LOGISTIC-BINARY	Operative procedures - main OPCS4: W79.2 Excision of bunion NEC	100091	Health-related outcomes	2000	Hospital inpatient	2005	Summary Operations	2005	Health-related outcomes > Hospital inpatient > Summary Operations
40011#8520	CAT-MUL	460260/2563(462823)	0.0210793	-0.0178636	0.0599397	0.288224	LOGISTIC-BINARY	Histology of cancer tumour: Lobular carcinoma, NOS	100091	Health-related outcomes	100092	Cancer register	100092	Cancer register	100092	Health-related outcomes > Cancer register
132054	DATE	445565/17258(462823)	-0.0083093	-0.0236518	0.00702146	0.28828	LOGISTIC-BINARY	Date N30 first reported (cystitis)	2414	Health-related outcomes	First occurrences	First occurrences	2414	Health-related outcomes > First occurrences > Genitourinary system disorders
40006#C180	CAT-MUL	461814/1009(462823)	0.0333944	-0.0283568	0.0949288	0.288318	LOGISTIC-BINARY	Type of cancer: ICD10: C18.0 Caecum	100091	Health-related outcomes	100092	Cancer register	100092	Cancer register	100092	Health-related outcomes > Cancer register
22601#41313256	CAT-MUL	113093/586(113679)	-0.044178	-0.125897	0.037191	0.288322	LOGISTIC-BINARY	Job coding: filing clerk, records assistant/clerk	100089	Online follow-up	123	Work environment	130	Employment history	130	Online follow-up > Work environment > Employment history
41210#Y118	CAT-MUL	462440/383(462823)	-0.0544861	-0.155378	0.0458916	0.288677	LOGISTIC-BINARY	Operative procedures - secondary OPCS4: Y11.8 Other specified other destruction of organ NOC	100091	Health-related outcomes	2000	Hospital inpatient	2005	Summary Operations	2005	Health-related outcomes > Hospital inpatient > Summary Operations
41210#A521	CAT-MUL	462467/356(462823)	0.0559764	-0.047761	0.159067	0.288793	LOGISTIC-BINARY	Operative procedures - secondary OPCS4: A52.1 Therapeutic lumbar epidural injection	100091	Health-related outcomes	2000	Hospital inpatient	2005	Summary Operations	2005	Health-related outcomes > Hospital inpatient > Summary Operations
20003#1140862438	CAT-MUL	462525/221(462746)	-0.0717588	-0.204731	0.0603981	0.288824	LOGISTIC-BINARY	Treatment/medication code: uniphyllin continus 200mg m/r tablet	100000	UK Biobank Assessment Centre	100071	Verbal interview	100075	Medications	100075	UK Biobank Assessment Centre > Verbal interview > Medications
6	INTEGER	462334	-0.0015595	-0.0044418	0.00132287	0.28895	LINEAR	Conclusion duration	100000	UK Biobank Assessment Centre	100004	Procedural metrics	152	Process durations	152	UK Biobank Assessment Centre > Procedural metrics > Process durations
132046	DATE	462472/351(462823)	-0.0568296	-0.162208	0.0480108	0.289346	LOGISTIC-BINARY	Date N26 first reported (unspecified contracted kidney)	2414	Health-related outcomes	First occurrences	First occurrences	2414	Health-related outcomes > First occurrences > Genitourinary system disorders
41210#Q352	CAT-MUL	462559/264(462823)	0.0648284	-0.0555566	0.184295	0.289454	LOGISTIC-BINARY	Operative procedures - secondary OPCS4: Q35.2 Endoscopic bilateral clipping of fallopian tubes	100091	Health-related outcomes	2000	Hospital inpatient	2005	Summary Operations	2005	Health-related outcomes > Hospital inpatient > Summary Operations
22617#2452	CAT-MUL	113327/352(113679)	0.0562663	-0.0481847	0.160043	0.289548	LOGISTIC-BINARY	Job code - historical: Archivists and curators	100089	Online follow-up	123	Work environment	130	Employment history	130	Online follow-up > Work environment > Employment history
1940	CAT-SIN	317049/124943(441992)	0.00355892	-0.0030291	0.010146	0.289658	LOGISTIC-BINARY	Irritability		100000	UK Biobank Assessment Centre	100025	Touchscreen	100059	Psychosocial factors	100060	UK Biobank Assessment Centre > Touchscreen > Psychosocial factors > Mental health
41210#C693	CAT-MUL	461690/1133(462823)	-0.0315904	-0.0901746	0.02682	0.289845	LOGISTIC-BINARY	Operative procedures - secondary OPCS4: C69.3 Injection into anterior chamber of eye	100091	Health-related outcomes	2000	Hospital inpatient	2005	Summary Operations	2005	Health-related outcomes > Hospital inpatient > Summary Operations
41272#C181	CAT-MUL	462195/628(462823)	0.0421345	-0.0360752	0.119992	0.289954	LOGISTIC-BINARY	Operative procedures - OPCS4: C18.1 Correction of ptosis of eyelid using levator muscle technique	100091	Health-related outcomes	2000	Hospital inpatient	2005	Summary Operations	2005	Health-related outcomes > Hospital inpatient > Summary Operations
22335	INTEGER	22518	0.00703746	-0.0059974	0.0200723	0.289962	LINEAR	P axis		100000	UK Biobank Assessment Centre	100006	Physical measures	104	ECG at rest, 12-lead	104	UK Biobank Assessment Centre > Physical measures > ECG at rest, 12-lead
41200#P242	CAT-MUL	462317/506(462823)	-0.0473122	-0.135122	0.0401233	0.289965	LOGISTIC-BINARY	Operative procedures - main OPCS4: P24.2 Sacrocolpopexy	100091	Health-related outcomes	2000	Hospital inpatient	2005	Summary Operations	2005	Health-related outcomes > Hospital inpatient > Summary Operations
41229#5C4	CAT-MUL	461940/883(462823)	0.0355343	-0.0304086	0.101223	0.289989	LOGISTIC-BINARY	PCT responsible for patient data: TOWER HAMLETS PCT	100091	Health-related outcomes	2000	Hospital inpatient	2001	Summary Administration	2001	Health-related outcomes > Hospital inpatient > Summary Administration
131644	DATE	459884/2939(462823)	-0.0196157	-0.0559931	0.0166919	0.290114	LOGISTIC-BINARY	Date K61 first reported (abscess of anal and rectal regions)	2411	Health-related outcomes	First occurrences	First occurrences	2411	Health-related outcomes > First occurrences > Digestive system disorders
41229#5P9	CAT-MUL	462600/223(462823)	0.0703812	-0.0605905	0.200292	0.290355	LOGISTIC-BINARY	PCT responsible for patient data: WEST KENT PCT	100091	Health-related outcomes	2000	Hospital inpatient	2001	Summary Administration	2001	Health-related outcomes > Hospital inpatient > Summary Administration
6148#5	CAT-MUL	147030/3549(150579)	0.0180331	-0.0154232	0.051433	0.290366	LOGISTIC-BINARY	Eye problems/disorders: Macular degeneration	100000	UK Biobank Assessment Centre	100025	Touchscreen	100036	Health and medical history	100041	UK Biobank Assessment Centre > Touchscreen > Health and medical history > Eyesight
5183	CAT-SIN	101314/1110(102424)	-0.0320287	-0.091509	0.0272809	0.290565	LOGISTIC-BINARY	Current eye infection	100000	UK Biobank Assessment Centre	100006	Physical measures	100013	Eye measures	100099	UK Biobank Assessment Centre > Physical measures > Eye measures > Eye surgery/complications
22601#41503307	CAT-MUL	108622/5057(113679)	-0.0152997	-0.0437101	0.0130691	0.290843	LOGISTIC-BINARY	Job coding: general office assistant/clerk, clerical officer, clerk-typist, office supervisor, press/newspaper corrector/reader	100089	Online follow-up	123	Work environment	130	Employment history	130	Online follow-up > Work environment > Employment history
22617#4150	CAT-MUL	108622/5057(113679)	-0.0152997	-0.0437101	0.0130691	0.290843	LOGISTIC-BINARY	Job code - historical: General office assistants/clerks	100089	Online follow-up	123	Work environment	130	Employment history	130	Online follow-up > Work environment > Employment history
40018-2	CAT-SIN	22804/32482	-999	-999	-999	0.291007	MULTINOMIAL-LOGISTIC	Death record format	100091	Health-related outcomes	100093	Death register	100093	Death register	100093	Health-related outcomes > Death register
2316	CAT-SIN	358684/95095(453779)	-0.0038629	-0.011035	0.00330753	0.291079	LOGISTIC-BINARY	Wheeze or whistling in the chest in last year	100000	UK Biobank Assessment Centre	100025	Touchscreen	100036	Health and medical history	100037	UK Biobank Assessment Centre > Touchscreen > Health and medical history > Breathing
41200#L631	CAT-MUL	461865/958(462823)	-0.0342725	-0.0980109	0.0292597	0.291177	LOGISTIC-BINARY	Operative procedures - main OPCS4: L63.1 Percutaneous transluminal angioplasty of femoral artery	100091	Health-related outcomes	2000	Hospital inpatient	2005	Summary Operations	2005	Health-related outcomes > Hospital inpatient > Summary Operations
20001#1041	CAT-MUL	460858/1888(462746)	-0.0244365	-0.0698738	0.0208931	0.291279	LOGISTIC-BINARY	Cancer code, self-reported: cervical cancer	100000	UK Biobank Assessment Centre	100071	Verbal interview	100074	Medical conditions	100074	UK Biobank Assessment Centre > Verbal interview > Medical conditions
41200#S132	CAT-MUL	460368/2455(462823)	-0.0214004	-0.0611923	0.018309	0.29135	LOGISTIC-BINARY	Operative procedures - main OPCS4: S13.2 Punch biopsy of lesion of skin NEC	100091	Health-related outcomes	2000	Hospital inpatient	2005	Summary Operations	2005	Health-related outcomes > Hospital inpatient > Summary Operations
6138#100	CAT-MUL	378389/79507(457896)	-0.0042751	-0.012219	0.00366675	0.291461	LOGISTIC-BINARY	Qualifications	100000	UK Biobank Assessment Centre	100025	Touchscreen	100062	Sociodemographics	100063	UK Biobank Assessment Centre > Touchscreen > Sociodemographics > Education
41200#Q181	CAT-MUL	455150/7673(462823)	-0.0122517	-0.0350286	0.0104983	0.291466	LOGISTIC-BINARY	Operative procedures - main OPCS4: Q18.1 Diagnostic endoscopic examination of uterus and biopsy of lesion of uterus	100091	Health-related outcomes	2000	Hospital inpatient	2005	Summary Operations	2005	Health-related outcomes > Hospital inpatient > Summary Operations
130858	DATE	462487/336(462823)	-0.0578638	-0.165678	0.0493717	0.291559	LOGISTIC-BINARY	Date F12 first reported (mental and behavioural disorders due to use of cannabinoids)	2405	Health-related outcomes	First occurrences	First occurrences	2405	Health-related outcomes > First occurrences > Mental and behavioural disorders
3005	CAT-SIN	17747/26120(43867)	-0.0107303	-0.0306706	0.00921139	0.291568	LOGISTIC-BINARY	Fracture resulting from simple fall	100000	UK Biobank Assessment Centre	100025	Touchscreen	100036	Health and medical history	100044	UK Biobank Assessment Centre > Touchscreen > Health and medical history > Medical conditions
41272#A542	CAT-MUL	462438/385(462823)	-0.0539965	-0.154587	0.0460977	0.291623	LOGISTIC-BINARY	Operative procedures - OPCS4: A54.2 Injection of therapeutic substance into cerebrospinal fluid	100091	Health-related outcomes	2000	Hospital inpatient	2005	Summary Operations	2005	Health-related outcomes > Hospital inpatient > Summary Operations
41210#R141	CAT-MUL	461462/1361(462823)	0.0290106	-0.0250345	0.0828991	0.292063	LOGISTIC-BINARY	Operative procedures - secondary OPCS4: R14.1 Forewater rupture of amniotic membrane	100091	Health-related outcomes	2000	Hospital inpatient	2005	Summary Operations	2005	Health-related outcomes > Hospital inpatient > Summary Operations
40006#D059	CAT-MUL	462611/212(462823)	-0.0728011	-0.20873	0.0622799	0.292451	LOGISTIC-BINARY	Type of cancer: ICD10: D05.9 Carcinoma in situ of breast, unspecified	100091	Health-related outcomes	100092	Cancer register	100092	Cancer register	100092	Health-related outcomes > Cancer register
20003#1140880086	CAT-MUL	462466/280(462746)	-0.0632238	-0.18127	0.0541474	0.292515	LOGISTIC-BINARY	Treatment/medication code: calcipotriol	100000	UK Biobank Assessment Centre	100071	Verbal interview	100075	Medications	100075	UK Biobank Assessment Centre > Verbal interview > Medications
41272#W322	CAT-MUL	462347/476(462823)	0.0480684	-0.041703	0.137365	0.292726	LOGISTIC-BINARY	Operative procedures - OPCS4: W32.2 Allograft of bone NEC	100091	Health-related outcomes	2000	Hospital inpatient	2005	Summary Operations	2005	Health-related outcomes > Hospital inpatient > Summary Operations
41229#5QJ	CAT-MUL	452196/10627(462823)	-0.0103344	-0.0295961	0.00890788	0.292742	LOGISTIC-BINARY	PCT responsible for patient data: BRISTOL PCT	100091	Health-related outcomes	2000	Hospital inpatient	2001	Summary Administration	2001	Health-related outcomes > Hospital inpatient > Summary Administration
41210#U133	CAT-MUL	462443/380(462823)	-0.0542216	-0.15548	0.046536	0.292807	LOGISTIC-BINARY	Operative procedures - secondary OPCS4: U13.3 Magnetic resonance imaging of bone	100091	Health-related outcomes	2000	Hospital inpatient	2005	Summary Operations	2005	Health-related outcomes > Hospital inpatient > Summary Operations
41210#Z845	CAT-MUL	461060/1763(462823)	-0.0251411	-0.072076	0.0216797	0.29317	LOGISTIC-BINARY	Operative procedures - secondary OPCS4: Z84.5 Tibiofemoral joint	100091	Health-related outcomes	2000	Hospital inpatient	2005	Summary Operations	2005	Health-related outcomes > Hospital inpatient > Summary Operations
41272#K634	CAT-MUL	444405/18418(462823)	-0.0079698	-0.0228512	0.00690082	0.293683	LOGISTIC-BINARY	Operative procedures - OPCS4: K63.4 Coronary arteriography using two catheters	100091	Health-related outcomes	2000	Hospital inpatient	2005	Summary Operations	2005	Health-related outcomes > Hospital inpatient > Summary Operations
90092	CONTINUOUS	98437	0.00335439	-0.0029085	0.00961727	0.293829	LINEAR	Fraction acceleration <= 1 milli-gravities	100088	Additional exposures	1008	Physical activity measurement	1010	Acceleration intensity distribution	1010	Additional exposures > Physical activity measurement > Acceleration intensity distribution
20003#1141171646	CAT-MUL	461823/923(462746)	0.0344866	-0.0300497	0.0987843	0.294043	LOGISTIC-BINARY	Treatment/medication code: pioglitazone	100000	UK Biobank Assessment Centre	100071	Verbal interview	100075	Medications	100075	UK Biobank Assessment Centre > Verbal interview > Medications
41272#N201	CAT-MUL	461642/1181(462823)	0.0305269	-0.0265957	0.0874632	0.294124	LOGISTIC-BINARY	Operative procedures - OPCS4: N20.1 Excision of lesion of spermatic cord	100091	Health-related outcomes	2000	Hospital inpatient	2005	Summary Operations	2005	Health-related outcomes > Hospital inpatient > Summary Operations
132228	DATE	462525/298(462823)	-0.061164	-0.175749	0.0527556	0.294139	LOGISTIC-BINARY	Date O41 first reported (other disorders of amniotic fluid and membranes)	2415	Health-related outcomes	First occurrences	First occurrences	2415	Health-related outcomes > First occurrences > Pregnancy, childbirth and the puerperium
23121	CONTINUOUS	454570	-0.0009645	-0.0027664	0.0008375	0.294165	LINEAR	Arm fat-free mass (right)	100000	UK Biobank Assessment Centre	100006	Physical measures	100008	Anthropometry	100009	UK Biobank Assessment Centre > Physical measures > Anthropometry > Impedance measures
22601#22153070	CAT-MUL	113320/359(113679)	0.0551503	-0.0482942	0.157939	0.294553	LOGISTIC-BINARY	Job coding: dentist, dental surgeon, orthodontist, periodontist	100089	Online follow-up	123	Work environment	130	Employment history	130	Online follow-up > Work environment > Employment history
22617#2215	CAT-MUL	113320/359(113679)	0.0551503	-0.0482942	0.157939	0.294553	LOGISTIC-BINARY	Job code - historical: Dental practitioners	100089	Online follow-up	123	Work environment	130	Employment history	130	Online follow-up > Work environment > Employment history
41210#K518	CAT-MUL	461225/1598(462823)	-0.0263378	-0.0756507	0.0228491	0.294584	LOGISTIC-BINARY	Operative procedures - secondary OPCS4: K51.8 Other specified diagnostic transluminal operations on coronary artery	100091	Health-related outcomes	2000	Hospital inpatient	2005	Summary Operations	2005	Health-related outcomes > Hospital inpatient > Summary Operations
40012#6	CAT-MUL	462159/664(462823)	-0.0408243	-0.117345	0.0354037	0.29483	LOGISTIC-BINARY	Behaviour of cancer tumour: Malignant, metastatic site	100091	Health-related outcomes	100092	Cancer register	100092	Cancer register	100092	Health-related outcomes > Cancer register
41200#Q021	CAT-MUL	462323/500(462823)	0.0467172	-0.0409447	0.133926	0.295036	LOGISTIC-BINARY	Operative procedures - main OPCS4: Q02.1 Avulsion of lesion of cervix uteri	100091	Health-related outcomes	2000	Hospital inpatient	2005	Summary Operations	2005	Health-related outcomes > Hospital inpatient > Summary Operations
41272#K753	CAT-MUL	461140/1683(462823)	-0.0256585	-0.0737488	0.0223118	0.295089	LOGISTIC-BINARY	Operative procedures - OPCS4: K75.3 Percutaneous transluminal balloon angioplasty and insertion of 1-2 stents into coronary artery	100091	Health-related outcomes	2000	Hospital inpatient	2005	Summary Operations	2005	Health-related outcomes > Hospital inpatient > Summary Operations
20004#1096	CAT-MUL	461888/858(462746)	-0.035899	-0.103234	0.0312047	0.295246	LOGISTIC-BINARY	Operation code: pacemaker/defibrillator insertion	100000	UK Biobank Assessment Centre	100071	Verbal interview	100076	Operations	100076	UK Biobank Assessment Centre > Verbal interview > Operations
41248#1004	CAT-MUL	446031/245(446276)	0.0665196	-0.0585078	0.190604	0.295273	LOGISTIC-BINARY	Destinations on discharge from hospital (recoded): Usual Place of residence: Supported	100091	Health-related outcomes	2000	Hospital inpatient	2001	Summary Administration	2001	Health-related outcomes > Hospital inpatient > Summary Administration
22617#2122	CAT-MUL	111753/1926(113679)	0.0242103	-0.0212085	0.0695196	0.295554	LOGISTIC-BINARY	Job code - historical: Mechanical engineers	100089	Online follow-up	123	Work environment	130	Employment history	130	Online follow-up > Work environment > Employment history
132568	DATE	462536/287(462823)	-0.0620536	-0.178659	0.0538935	0.295652	LOGISTIC-BINARY	Date Q79 first reported (congenital malformations of musculoskeletal system, not elsewhere classified)	2417	Health-related outcomes	First occurrences	First occurrences	2417	Health-related outcomes > First occurrences > Congenital disruptions and chromosomal abnormalities
22611#2	CAT-MUL	93547/18745(112292)	-0.008378	-0.0240891	0.00732316	0.295792	LOGISTIC-BINARY	Workplace had a lot of cigarette smoke from other people smoking	100089	Online follow-up	123	Work environment	130	Employment history	130	Online follow-up > Work environment > Employment history
1299	INTEGER	435255	-0.0031413	-0.0090338	0.00275128	0.296088	ORDERED-LOGISTIC	Salad / raw vegetable intake	100000	UK Biobank Assessment Centre	100025	Touchscreen	100050	Lifestyle and environment	100052	UK Biobank Assessment Centre > Touchscreen > Lifestyle and environment > Diet
104560	CAT-SIN	64867	-0.0133226	-0.0383149	0.0116696	0.296112	ORDERED-LOGISTIC	Pear intake		100089	Online follow-up	100090	Diet by 24-hour recall	100103	Fruit/vegetables yesterday	100103	Online follow-up > Diet by 24-hour recall > Fruit/vegetables yesterday
41200#K491	CAT-MUL	460076/2747(462823)	-0.0200832	-0.0578043	0.0175638	0.296243	LOGISTIC-BINARY	Operative procedures - main OPCS4: K49.1 Percutaneous transluminal balloon angioplasty of one coronary artery	100091	Health-related outcomes	2000	Hospital inpatient	2005	Summary Operations	2005	Health-related outcomes > Hospital inpatient > Summary Operations
41272#X382	CAT-MUL	461245/1578(462823)	0.0262867	-0.0231127	0.0755472	0.296276	LOGISTIC-BINARY	Operative procedures - OPCS4: X38.2 Injection of steroid for local action NEC	100091	Health-related outcomes	2000	Hospital inpatient	2005	Summary Operations	2005	Health-related outcomes > Hospital inpatient > Summary Operations
6164#4	CAT-MUL	224040/236150(460190)	0.00308031	-0.0027038	0.00886455	0.296595	LOGISTIC-BINARY	Types of physical activity in last 4 weeks: Light DIY (eg: pruning, watering the lawn)	100000	UK Biobank Assessment Centre	100025	Touchscreen	100050	Lifestyle and environment	100054	UK Biobank Assessment Centre > Touchscreen > Lifestyle and environment > Physical activity
2129	CAT-SIN	423851/38687(462538)	0.0055937	-0.0049196	0.0161022	0.296904	LOGISTIC-BINARY	Answered sexual history questions	100000	UK Biobank Assessment Centre	100025	Touchscreen	100050	Lifestyle and environment	100056	UK Biobank Assessment Centre > Touchscreen > Lifestyle and environment > Sexual factors
104920	CAT-SIN	64808	-0.0075202	-0.021655	0.00661465	0.297053	ORDERED-LOGISTIC	Time spent doing light physical activity	100089	Online follow-up	100090	Diet by 24-hour recall	100108	Physical activity yesterday	100108	Online follow-up > Diet by 24-hour recall > Physical activity yesterday
41210#Z285	CAT-MUL	439657/23166(462823)	-0.0070321	-0.0202558	0.00618294	0.297105	LOGISTIC-BINARY	Operative procedures - secondary OPCS4: Z28.5 Descending colon	100091	Health-related outcomes	2000	Hospital inpatient	2005	Summary Operations	2005	Health-related outcomes > Hospital inpatient > Summary Operations
41272#D102	CAT-MUL	462588/235(462823)	-0.0683762	-0.197309	0.059764	0.297218	LOGISTIC-BINARY	Operative procedures - OPCS4: D10.2 Modified radical mastoidectomy	100091	Health-related outcomes	2000	Hospital inpatient	2005	Summary Operations	2005	Health-related outcomes > Hospital inpatient > Summary Operations
102280	CAT-SIN	64860	-0.0163862	-0.0472062	0.0144338	0.297379	ORDERED-LOGISTIC	Milk chocolate intake	100089	Online follow-up	100090	Diet by 24-hour recall	100109	Soup/snacks/pastries yesterday	100109	Online follow-up > Diet by 24-hour recall > Soup/snacks/pastries yesterday
41210#K615	CAT-MUL	462615/208(462823)	0.0717918	-0.0638327	0.20629	0.297587	LOGISTIC-BINARY	Operative procedures - secondary OPCS4: K61.5 Implantation of single chamber cardiac pacemaker system	100091	Health-related outcomes	2000	Hospital inpatient	2005	Summary Operations	2005	Health-related outcomes > Hospital inpatient > Summary Operations
103270	CAT-SIN	64532/290(64822)	-0.061524	-0.177667	0.0538883	0.2977	LOGISTIC-BINARY	Tofu intake		100089	Online follow-up	100090	Diet by 24-hour recall	100111	Vegetarian alternatives yesterday	100111	Online follow-up > Diet by 24-hour recall > Vegetarian alternatives yesterday
4451	INTEGER	34118	-0.0210473	-0.0606825	0.0185879	0.29797	ORDERED-LOGISTIC	Average monthly fortified wine intake	100000	UK Biobank Assessment Centre	100025	Touchscreen	100050	Lifestyle and environment	100051	UK Biobank Assessment Centre > Touchscreen > Lifestyle and environment > Alcohol
3143	CONTINUOUS	265645	0.00174296	-0.0015395	0.00502542	0.298003	LINEAR	Ankle spacing width	100000	UK Biobank Assessment Centre	100006	Physical measures	100018	Bone-densitometry of heel	100018	UK Biobank Assessment Centre > Physical measures > Bone-densitometry of heel
131476	DATE	461965/858(462823)	-0.0356705	-0.102967	0.0313908	0.298036	LOGISTIC-BINARY	Date J36 first reported (peritonsillar abscess)	2410	Health-related outcomes	First occurrences	First occurrences	2410	Health-related outcomes > First occurrences > Respiratory system disorders
41210#T253	CAT-MUL	462615/208(462823)	-0.072571	-0.209671	0.0636531	0.29809	LOGISTIC-BINARY	Operative procedures - secondary OPCS4: T25.3 Primary repair of incisional hernia using sutures	100091	Health-related outcomes	2000	Hospital inpatient	2005	Summary Operations	2005	Health-related outcomes > Hospital inpatient > Summary Operations
131106	DATE	461528/1295(462823)	-0.0290243	-0.083772	0.0255681	0.298103	LOGISTIC-BINARY	Date G83 first reported (other paralytic syndromes)	2406	Health-related outcomes	First occurrences	First occurrences	2406	Health-related outcomes > First occurrences > Nervous system disorders
41200#S421	CAT-MUL	461414/1409(462823)	0.0276978	-0.0245538	0.0797925	0.298118	LOGISTIC-BINARY	Operative procedures - main OPCS4: S42.1 Primary suture of skin NEC	100091	Health-related outcomes	2000	Hospital inpatient	2005	Summary Operations	2005	Health-related outcomes > Hospital inpatient > Summary Operations
41210#C132	CAT-MUL	462502/321(462823)	-0.058361	-0.16859	0.0512894	0.298179	LOGISTIC-BINARY	Operative procedures - secondary OPCS4: C13.2 Blepharoplasty of upper eyelid	100091	Health-related outcomes	2000	Hospital inpatient	2005	Summary Operations	2005	Health-related outcomes > Hospital inpatient > Summary Operations
2824	INTEGER	46187	-0.0046491	-0.013415	0.00411678	0.298569	LINEAR	Age at hysterectomy	100000	UK Biobank Assessment Centre	100025	Touchscreen	100068	Sex-specific factors	100069	UK Biobank Assessment Centre > Touchscreen > Sex-specific factors > Female-specific factors
41210#E276	CAT-MUL	462473/350(462823)	-0.0558268	-0.161345	0.0491491	0.298577	LOGISTIC-BINARY	Operative procedures - secondary OPCS4: E27.6 Examination of pharynx under anaesthetic	100091	Health-related outcomes	2000	Hospital inpatient	2005	Summary Operations	2005	Health-related outcomes > Hospital inpatient > Summary Operations
4140	CONTINUOUS	1098	-0.0296391	-0.0855664	0.0262883	0.298641	LINEAR	Heel bone mineral density (BMD), manual entry (left)	100000	UK Biobank Assessment Centre	100006	Physical measures	100018	Bone-densitometry of heel	100018	UK Biobank Assessment Centre > Physical measures > Bone-densitometry of heel
20003#1140876404	CAT-MUL	462348/398(462746)	-0.0523249	-0.151264	0.0461358	0.298834	LOGISTIC-BINARY	Treatment/medication code: aqueous cream bp	100000	UK Biobank Assessment Centre	100071	Verbal interview	100075	Medications	100075	UK Biobank Assessment Centre > Verbal interview > Medications
41200#W281	CAT-MUL	462366/457(462823)	-0.0488042	-0.14109	0.0430567	0.298841	LOGISTIC-BINARY	Operative procedures - main OPCS4: W28.1 Application of internal fixation to bone NEC	100091	Health-related outcomes	2000	Hospital inpatient	2005	Summary Operations	2005	Health-related outcomes > Hospital inpatient > Summary Operations
2207	CAT-SIN	50959/411108(462067)	-0.0052927	-0.0152769	0.0046945	0.298877	LOGISTIC-BINARY	Wears glasses or contact lenses	100000	UK Biobank Assessment Centre	100025	Touchscreen	100036	Health and medical history	100041	UK Biobank Assessment Centre > Touchscreen > Health and medical history > Eyesight
41200#T413	CAT-MUL	461928/895(462823)	-0.0348552	-0.100742	0.0308105	0.299015	LOGISTIC-BINARY	Operative procedures - main OPCS4: T41.3 Freeing of adhesions of peritoneum	100091	Health-related outcomes	2000	Hospital inpatient	2005	Summary Operations	2005	Health-related outcomes > Hospital inpatient > Summary Operations
131840	DATE	461974/849(462823)	0.0355566	-0.0317019	0.102553	0.29921	LOGISTIC-BINARY	Date M00 first reported (pyogenic arthritis)	2413	Health-related outcomes	First occurrences	First occurrences	2413	Health-related outcomes > First occurrences > Musculoskeletal system and connective tissue disorders
20003#1140879406	CAT-MUL	455067/7679(462746)	-0.0119596	-0.0345536	0.0106077	0.299239	LOGISTIC-BINARY	Treatment/medication code: ranitidine	100000	UK Biobank Assessment Centre	100071	Verbal interview	100075	Medications	100075	UK Biobank Assessment Centre > Verbal interview > Medications
20003#1140870164	CAT-MUL	461300/1446(462746)	0.0273175	-0.0243483	0.0788315	0.299364	LOGISTIC-BINARY	Treatment/medication code: tamoxifen	100000	UK Biobank Assessment Centre	100071	Verbal interview	100075	Medications	100075	UK Biobank Assessment Centre > Verbal interview > Medications
90024	CONTINUOUS	98437	-0.0032465	-0.0093813	0.0028883	0.299638	LINEAR	Saturday average acceleration	100088	Additional exposures	1008	Physical activity measurement	1009	Acceleration averages	1009	Additional exposures > Physical activity measurement > Acceleration averages
41210#Z954	CAT-MUL	460862/1961(462823)	0.0234329	-0.0209141	0.0676697	0.299743	LOGISTIC-BINARY	Operative procedures - secondary OPCS4: Z95.4 Radial artery	100091	Health-related outcomes	2000	Hospital inpatient	2005	Summary Operations	2005	Health-related outcomes > Hospital inpatient > Summary Operations
131632	DATE	460025/2798(462823)	-0.0197148	-0.0570187	0.0175171	0.299812	LOGISTIC-BINARY	Date K55 first reported (vascular disorders of intestine)	2411	Health-related outcomes	First occurrences	First occurrences	2411	Health-related outcomes > First occurrences > Digestive system disorders
41200#S068	CAT-MUL	458296/4527(462823)	-0.0155061	-0.0448438	0.0137862	0.299863	LOGISTIC-BINARY	Operative procedures - main OPCS4: S06.8 Other specified other excision of lesion of skin	100091	Health-related outcomes	2000	Hospital inpatient	2005	Summary Operations	2005	Health-related outcomes > Hospital inpatient > Summary Operations
22617#6213	CAT-MUL	113420/259(113679)	0.0641297	-0.0575906	0.184915	0.299989	LOGISTIC-BINARY	Job code - historical: Travel and tour guides	100089	Online follow-up	123	Work environment	130	Employment history	130	Online follow-up > Work environment > Employment history
130854	DATE	451402/11421(462823)	-0.0098585	-0.0285175	0.00878251	0.300178	LOGISTIC-BINARY	Date F10 first reported (mental and behavioural disorders due to use of alcohol)	2405	Health-related outcomes	First occurrences	First occurrences	2405	Health-related outcomes > First occurrences > Mental and behavioural disorders
41210#W848	CAT-MUL	462133/690(462823)	0.0393252	-0.0352482	0.113572	0.300308	LOGISTIC-BINARY	Operative procedures - secondary OPCS4: W84.8 Other specified therapeutic endoscopic operations on other joint structure	100091	Health-related outcomes	2000	Hospital inpatient	2005	Summary Operations	2005	Health-related outcomes > Hospital inpatient > Summary Operations
41210#X312	CAT-MUL	462324/499(462823)	0.0461944	-0.0414699	0.133406	0.30049	LOGISTIC-BINARY	Operative procedures - secondary OPCS4: X31.2 Intravenous pyelography	100091	Health-related outcomes	2000	Hospital inpatient	2005	Summary Operations	2005	Health-related outcomes > Hospital inpatient > Summary Operations
41210#W322	CAT-MUL	462354/469(462823)	0.0476535	-0.0427902	0.137616	0.30051	LOGISTIC-BINARY	Operative procedures - secondary OPCS4: W32.2 Allograft of bone NEC	100091	Health-related outcomes	2000	Hospital inpatient	2005	Summary Operations	2005	Health-related outcomes > Hospital inpatient > Summary Operations
41200#A542	CAT-MUL	462504/319(462823)	-0.0582207	-0.168776	0.0517418	0.300769	LOGISTIC-BINARY	Operative procedures - main OPCS4: A54.2 Injection of therapeutic substance into cerebrospinal fluid	100091	Health-related outcomes	2000	Hospital inpatient	2005	Summary Operations	2005	Health-related outcomes > Hospital inpatient > Summary Operations
22601#35313264	CAT-MUL	113183/496(113679)	0.0464196	-0.0417374	0.134114	0.300818	LOGISTIC-BINARY	Job coding: estimator, valuer, building estimator/assessor, insurance assessor, costing engineer, surveyor/valuer, lottery officer, rating officer, marine/naval surveyor	100089	Online follow-up	123	Work environment	130	Employment history	130	Online follow-up > Work environment > Employment history
2714	INTEGER	243844	0.00391075	-0.0034985	0.01132	0.300888	ORDERED-LOGISTIC	Age when periods started (menarche)	100000	UK Biobank Assessment Centre	100025	Touchscreen	100068	Sex-specific factors	100069	UK Biobank Assessment Centre > Touchscreen > Sex-specific factors > Female-specific factors
41272#H229	CAT-MUL	402825/59998(462823)	-0.0045495	-0.0131739	0.00407193	0.301069	LOGISTIC-BINARY	Operative procedures - OPCS4: H22.9 Unspecified diagnostic endoscopic examination of colon	100091	Health-related outcomes	2000	Hospital inpatient	2005	Summary Operations	2005	Health-related outcomes > Hospital inpatient > Summary Operations
41210#Z775	CAT-MUL	461779/1044(462823)	-0.0321206	-0.0930973	0.0286635	0.30112	LOGISTIC-BINARY	Operative procedures - secondary OPCS4: Z77.5 Lower end of tibia NEC	100091	Health-related outcomes	2000	Hospital inpatient	2005	Summary Operations	2005	Health-related outcomes > Hospital inpatient > Summary Operations
21067	CAT-SIN	128950/21908(150858)	0.00768155	-0.0068862	0.0222422	0.301257	LOGISTIC-BINARY	Long-term/recurrent antibiotics as child or teenager	100089	Online follow-up	153	Digestive health	153	Digestive health	153	Online follow-up > Digestive health
41272#K571	CAT-MUL	462169/654(462823)	-0.040563	-0.117667	0.036243	0.301593	LOGISTIC-BINARY	Operative procedures - OPCS4: K57.1 Percutaneous transluminal ablation of atrioventricular node	100091	Health-related outcomes	2000	Hospital inpatient	2005	Summary Operations	2005	Health-related outcomes > Hospital inpatient > Summary Operations
41210#Y692	CAT-MUL	462556/267(462823)	0.0628399	-0.0568981	0.181702	0.301964	LOGISTIC-BINARY	Operative procedures - secondary OPCS4: Y69.2 Harvest of cartilage from ear	100091	Health-related outcomes	2000	Hospital inpatient	2005	Summary Operations	2005	Health-related outcomes > Hospital inpatient > Summary Operations
6177#1	CAT-MUL	161123/48435(209558)	0.00561508	-0.0050483	0.016276	0.30198	LOGISTIC-BINARY	Medication for cholesterol, blood pressure or diabetes: Cholesterol lowering medication	100000	UK Biobank Assessment Centre	100025	Touchscreen	100036	Health and medical history	100045	UK Biobank Assessment Centre > Touchscreen > Health and medical history > Medication
20121	INTEGER	13628	-0.0089109	-0.0258343	0.00801247	0.302044	LINEAR	Cascot confidence score	100000	UK Biobank Assessment Centre	100071	Verbal interview	100073	Employment	100073	UK Biobank Assessment Centre > Verbal interview > Employment
3148	CONTINUOUS	265519	0.00194174	-0.0017458	0.00562931	0.302051	LINEAR	Heel bone mineral density (BMD)	100000	UK Biobank Assessment Centre	100006	Physical measures	100018	Bone-densitometry of heel	100018	UK Biobank Assessment Centre > Physical measures > Bone-densitometry of heel
41210#G475	CAT-MUL	462236/587(462823)	0.042477	-0.0383769	0.122949	0.302053	LOGISTIC-BINARY	Operative procedures - secondary OPCS4	100091	Health-related outcomes	2000	Hospital inpatient	2005	Summary Operations	2005	Health-related outcomes > Hospital inpatient > Summary Operations
41272#K622	CAT-MUL	461970/853(462823)	0.0352666	-0.0318564	0.102129	0.302202	LOGISTIC-BINARY	Operative procedures - OPCS4: K62.2 Percutaneous transluminal ablation of atrial wall for atrial flutter	100091	Health-related outcomes	2000	Hospital inpatient	2005	Summary Operations	2005	Health-related outcomes > Hospital inpatient > Summary Operations
131138	DATE	461737/1086(462823)	0.0312374	-0.0282573	0.0905285	0.302638	LOGISTIC-BINARY	Date H05 first reported (disorders of orbit)	2407	Health-related outcomes	First occurrences	First occurrences	2407	Health-related outcomes > First occurrences > Eye and adnexa disorders
22601#11222591	CAT-MUL	112412/1267(113679)	0.0291586	-0.0264201	0.0845654	0.303083	LOGISTIC-BINARY	Job coding: manager in construction, clerk of works, site manager, contracts manager, highways manager	100089	Online follow-up	123	Work environment	130	Employment history	130	Online follow-up > Work environment > Employment history
22617#1122	CAT-MUL	112412/1267(113679)	0.0291586	-0.0264201	0.0845654	0.303083	LOGISTIC-BINARY	Job code - historical: Managers in construction	100089	Online follow-up	123	Work environment	130	Employment history	130	Online follow-up > Work environment > Employment history
41200#R229	CAT-MUL	462022/801(462823)	-0.0368111	-0.107006	0.033121	0.303136	LOGISTIC-BINARY	Operative procedures - main OPCS4: R22.9 Unspecified vacuum delivery	100091	Health-related outcomes	2000	Hospital inpatient	2005	Summary Operations	2005	Health-related outcomes > Hospital inpatient > Summary Operations
22601#52152925	CAT-MUL	113447/232(113679)	-0.0680557	-0.198032	0.0610809	0.303303	LOGISTIC-BINARY	Job coding: welder, fitter-welder	100089	Online follow-up	123	Work environment	130	Employment history	130	Online follow-up > Work environment > Employment history
41210#T625	CAT-MUL	462404/419(462823)	-0.0505229	-0.146958	0.0454564	0.303407	LOGISTIC-BINARY	Operative procedures - secondary OPCS4: T62.5 Injection into bursa	100091	Health-related outcomes	2000	Hospital inpatient	2005	Summary Operations	2005	Health-related outcomes > Hospital inpatient > Summary Operations
41210#Z985	CAT-MUL	461206/1617(462823)	-0.0256789	-0.0746734	0.0231908	0.30368	LOGISTIC-BINARY	Operative procedures - secondary OPCS4: Z98.5 Long saphenous vein	100091	Health-related outcomes	2000	Hospital inpatient	2005	Summary Operations	2005	Health-related outcomes > Hospital inpatient > Summary Operations
41200#L882	CAT-MUL	461364/1459(462823)	-0.0270103	-0.078591	0.0244321	0.30407	LOGISTIC-BINARY	Operative procedures - main OPCS4: L88.2 Radiofrequency ablation of varicose vein of leg	100091	Health-related outcomes	2000	Hospital inpatient	2005	Summary Operations	2005	Health-related outcomes > Hospital inpatient > Summary Operations
102410	CAT-SIN	64750	0.0222401	-0.020179	0.0646593	0.304134	ORDERED-LOGISTIC	Salted peanuts intake	100089	Online follow-up	100090	Diet by 24-hour recall	100109	Soup/snacks/pastries yesterday	100109	Online follow-up > Diet by 24-hour recall > Soup/snacks/pastries yesterday
100800	CAT-SIN	64794	0.0110641	-0.0100449	0.0321731	0.304275	ORDERED-LOGISTIC	Muesli intake	100089	Online follow-up	100090	Diet by 24-hour recall	100102	Cereal yesterday	100102	Online follow-up > Diet by 24-hour recall > Cereal yesterday
90110	CONTINUOUS	98437	0.00323726	-0.0029423	0.00941679	0.304529	LINEAR	Fraction acceleration <= 19 milli-gravities	100088	Additional exposures	1008	Physical activity measurement	1010	Acceleration intensity distribution	1010	Additional exposures > Physical activity measurement > Acceleration intensity distribution
3546	INTEGER	72960	0.00316655	-0.0028782	0.00921127	0.304541	LINEAR	Age last used hormone-replacement therapy (HRT)	100000	UK Biobank Assessment Centre	100025	Touchscreen	100068	Sex-specific factors	100069	UK Biobank Assessment Centre > Touchscreen > Sex-specific factors > Female-specific factors
1200	CAT-SIN	462155	-0.0028375	-0.0082583	0.00258332	0.304915	ORDERED-LOGISTIC	Sleeplessness / insomnia	100000	UK Biobank Assessment Centre	100025	Touchscreen	100050	Lifestyle and environment	100057	UK Biobank Assessment Centre > Touchscreen > Lifestyle and environment > Sleep
41249#1002	CAT-MUL	230836/231730(462566)	-0.0030439	-0.0088595	0.0027717	0.304965	LOGISTIC-BINARY	Methods of admission to hospital (recoded): Elective admission: Booked	100091	Health-related outcomes	2000	Hospital inpatient	2001	Summary Administration	2001	Health-related outcomes > Hospital inpatient > Summary Administration
41200#M341	CAT-MUL	462445/378(462823)	-0.0530453	-0.154646	0.0480396	0.304997	LOGISTIC-BINARY	Operative procedures - main OPCS4: M34.1 Cystoprostatectomy	100091	Health-related outcomes	2000	Hospital inpatient	2005	Summary Operations	2005	Health-related outcomes > Hospital inpatient > Summary Operations
20003#1140872200	CAT-MUL	461994/752(462746)	0.0373074	-0.034139	0.108455	0.305112	LOGISTIC-BINARY	Treatment/medication code: epilim 100mg crushable tablet	100000	UK Biobank Assessment Centre	100071	Verbal interview	100075	Medications	100075	UK Biobank Assessment Centre > Verbal interview > Medications
41200#L271	CAT-MUL	462518/305(462823)	0.0584925	-0.0536937	0.16992	0.305251	LOGISTIC-BINARY	Operative procedures - main OPCS4: L27.1 Endovascular insertion of stent graft for infrarenal abdominal aortic aneurysm	100091	Health-related outcomes	2000	Hospital inpatient	2005	Summary Operations	2005	Health-related outcomes > Hospital inpatient > Summary Operations
41229#5NL	CAT-MUL	456341/6482(462823)	0.0128093	-0.0116992	0.0372852	0.305339	LOGISTIC-BINARY	PCT responsible for patient data: LIVERPOOL PCT	100091	Health-related outcomes	2000	Hospital inpatient	2001	Summary Administration	2001	Health-related outcomes > Hospital inpatient > Summary Administration
21042	INTEGER	165451	-0.0047594	-0.0138724	0.0043536	0.306008	ORDERED-LOGISTIC	Greatest number of times bowels opened per day	100089	Online follow-up	153	Digestive health	153	Digestive health	153	Online follow-up > Digestive health
23071	CAT-SIN	6854/225(7079)	0.07013	-0.0645203	0.2041	0.306132	LOGISTIC-BINARY	C. trachomatis Definition II seropositivity for Chlamydia trachomatis	100078	Biological samples	100079	Assay results	100080	Blood assays	51428	Biological samples > Assay results > Blood assays > Infectious Diseases
20003#1140871024	CAT-MUL	459419/3327(462746)	0.0177848	-0.0163154	0.0518202	0.306227	LOGISTIC-BINARY	Treatment/medication code: vitamin b compound tablet	100000	UK Biobank Assessment Centre	100071	Verbal interview	100075	Medications	100075	UK Biobank Assessment Centre > Verbal interview > Medications
20003#1141181700	CAT-MUL	461956/790(462746)	-0.0365641	-0.106766	0.0333879	0.306501	LOGISTIC-BINARY	Treatment/medication code: estradiol product	100000	UK Biobank Assessment Centre	100071	Verbal interview	100075	Medications	100075	UK Biobank Assessment Centre > Verbal interview > Medications
41272#C733	CAT-MUL	458815/4008(462823)	-0.0162877	-0.0475357	0.0149102	0.306576	LOGISTIC-BINARY	Operative procedures - OPCS4: C73.3 Capsulotomy of posterior lens capsule	100091	Health-related outcomes	2000	Hospital inpatient	2005	Summary Operations	2005	Health-related outcomes > Hospital inpatient > Summary Operations
20087#185	CAT-MUL	64624/304(64928)	0.0584262	-0.0539656	0.170013	0.306585	LOGISTIC-BINARY	Types of spread used on bread/crackers: Normal fat soya margarine on bread/crackers	100089	Online follow-up	100090	Diet by 24-hour recall	100101	Bread/pasta/rice yesterday	100101	Online follow-up > Diet by 24-hour recall > Bread/pasta/rice yesterday
41210#C751	CAT-MUL	460518/2305(462823)	0.0213381	-0.019625	0.0622087	0.306733	LOGISTIC-BINARY	Operative procedures - secondary OPCS4: C75.1 Insertion of prosthetic replacement for lens NEC	100091	Health-related outcomes	2000	Hospital inpatient	2005	Summary Operations	2005	Health-related outcomes > Hospital inpatient > Summary Operations
41200#R172	CAT-MUL	460800/2023(462823)	0.0231663	-0.0213202	0.067549	0.306849	LOGISTIC-BINARY	Operative procedures - main OPCS4: R17.2 Elective lower uterine segment caesarean delivery	100091	Health-related outcomes	2000	Hospital inpatient	2005	Summary Operations	2005	Health-related outcomes > Hospital inpatient > Summary Operations
20492	CAT-SIN	35656	0.0100179	-0.0092151	0.0292509	0.307304	ORDERED-LOGISTIC	Longest period of mania or irritability	100089	Online follow-up	136	Mental health	139	Mania	139	Online follow-up > Mental health > Mania
41272#K607	CAT-MUL	462291/532(462823)	0.0441418	-0.0408409	0.128704	0.307461	LOGISTIC-BINARY	Operative procedures - OPCS4: K60.7 Implantation of intravenous biventricular cardiac pacemaker system	100091	Health-related outcomes	2000	Hospital inpatient	2005	Summary Operations	2005	Health-related outcomes > Hospital inpatient > Summary Operations
132106	DATE	461810/1013(462823)	0.0320475	-0.0296169	0.0934896	0.307536	LOGISTIC-BINARY	Date N70 first reported (salpingitis and oophoritis)	2414	Health-related outcomes	First occurrences	First occurrences	2414	Health-related outcomes > First occurrences > Genitourinary system disorders
104520	CAT-SIN	64885	-0.0205708	-0.0600842	0.0189425	0.30755	ORDERED-LOGISTIC	Melon intake		100089	Online follow-up	100090	Diet by 24-hour recall	100103	Fruit/vegetables yesterday	100103	Online follow-up > Diet by 24-hour recall > Fruit/vegetables yesterday
41245#1820	CAT-MUL	450264/10696(460960)	0.00999008	-0.0092183	0.0291793	0.307793	LOGISTIC-BINARY	Main speciality of consultant (recoded): Rheumatology	100091	Health-related outcomes	2000	Hospital inpatient	2001	Summary Administration	2001	Health-related outcomes > Hospital inpatient > Summary Administration
20547#1	CAT-MUL	115916/33213(149129)	0.00645993	-0.005961	0.0188768	0.307955	LOGISTIC-BINARY	Activities undertaken to treat depression: Talking therapies, such as psychotherapy, counselling, group therapy or CBT	100089	Online follow-up	136	Mental health	138	Depression	138	Online follow-up > Mental health > Depression
41200#B321	CAT-MUL	462159/664(462823)	0.039494	-0.0366175	0.115268	0.3081	LOGISTIC-BINARY	Operative procedures - main OPCS4: B32.1 Percutaneous biopsy of lesion of breast	100091	Health-related outcomes	2000	Hospital inpatient	2005	Summary Operations	2005	Health-related outcomes > Hospital inpatient > Summary Operations
41210#S579	CAT-MUL	462605/218(462823)	-0.0693785	-0.203237	0.0636345	0.308236	LOGISTIC-BINARY	Operative procedures - secondary OPCS4: S57.9 Unspecified exploration of other skin of other site	100091	Health-related outcomes	2000	Hospital inpatient	2005	Summary Operations	2005	Health-related outcomes > Hospital inpatient > Summary Operations
22610#2	CAT-MUL	103676/7298(110974)	0.012424	-0.011491	0.0363121	0.3083	LOGISTIC-BINARY	Workplace full of chemical or other fumes	100089	Online follow-up	123	Work environment	130	Employment history	130	Online follow-up > Work environment > Employment history
20003#1140873548	CAT-MUL	461395/1351(462746)	-0.0278086	-0.0814014	0.0256345	0.308464	LOGISTIC-BINARY	Treatment/medication code: oxytetracycline	100000	UK Biobank Assessment Centre	100071	Verbal interview	100075	Medications	100075	UK Biobank Assessment Centre > Verbal interview > Medications
41272#H201	CAT-MUL	440691/22132(462823)	-0.0070472	-0.0206257	0.00652227	0.308889	LOGISTIC-BINARY	Operative procedures - OPCS4: H20.1 Fibreoptic endoscopic snare resection of lesion of colon	100091	Health-related outcomes	2000	Hospital inpatient	2005	Summary Operations	2005	Health-related outcomes > Hospital inpatient > Summary Operations
131246	DATE	461943/880(462823)	0.0342342	-0.0318332	0.100049	0.308917	LOGISTIC-BINARY	Date H74 first reported (other disorders of middle ear and mastoid)	2408	Health-related outcomes	First occurrences	First occurrences	2408	Health-related outcomes > First occurrences > Ear and mastoid process disorders
41272#F104	CAT-MUL	461254/1569(462823)	0.0256723	-0.0238537	0.0750583	0.308958	LOGISTIC-BINARY	Operative procedures - OPCS4: F10.4 Extraction of multiple teeth NEC	100091	Health-related outcomes	2000	Hospital inpatient	2005	Summary Operations	2005	Health-related outcomes > Hospital inpatient > Summary Operations
104150	CAT-SIN	64894	0.0303419	-0.0281204	0.0888043	0.309043	ORDERED-LOGISTIC	Butternut squash intake	100089	Online follow-up	100090	Diet by 24-hour recall	100103	Fruit/vegetables yesterday	100103	Online follow-up > Diet by 24-hour recall > Fruit/vegetables yesterday
41200#H336	CAT-MUL	462161/662(462823)	-0.0396776	-0.116312	0.0366599	0.309309	LOGISTIC-BINARY	Operative procedures - main OPCS4: H33.6 Anterior resection of rectum and exteriorisation of bowel	100091	Health-related outcomes	2000	Hospital inpatient	2005	Summary Operations	2005	Health-related outcomes > Hospital inpatient > Summary Operations
30620	CONTINUOUS	441116	0.00147969	-0.0013735	0.00433291	0.309419	LINEAR	Alanine aminotransferase	100078	Biological samples	100079	Assay results	100080	Blood assays	17518	Biological samples > Assay results > Blood assays > Blood biochemistry
40006#D046	CAT-MUL	462596/227(462823)	-0.067823	-0.199047	0.0625915	0.309666	LOGISTIC-BINARY	Type of cancer: ICD10: D04.6 Skin of upper limb, including shoulder	100091	Health-related outcomes	100092	Cancer register	100092	Cancer register	100092	Health-related outcomes > Cancer register
90084	INTEGER	98437	0.0164241	-0.0152726	0.0481208	0.309823	ORDERED-LOGISTIC	Unique hours of wear in a 24 hour cycle (scattered over multiple days)	100088	Additional exposures	1008	Physical activity measurement	1011	Accelerometer wear time duration	1011	Additional exposures > Physical activity measurement > Accelerometer wear time duration
41210#Y162	CAT-MUL	462169/654(462823)	-0.0398353	-0.116923	0.0369527	0.310213	LOGISTIC-BINARY	Operative procedures - secondary OPCS4: Y16.2 Anastomosis of organ NOC	100091	Health-related outcomes	2000	Hospital inpatient	2005	Summary Operations	2005	Health-related outcomes > Hospital inpatient > Summary Operations
41229#5QN	CAT-MUL	462607/216(462823)	-0.0694174	-0.203927	0.0642283	0.310327	LOGISTIC-BINARY	PCT responsible for patient data: BOURNEMOUTH AND POOLE TEACHING PCT	100091	Health-related outcomes	2000	Hospital inpatient	2001	Summary Administration	2001	Health-related outcomes > Hospital inpatient > Summary Administration
41200#Q113	CAT-MUL	461407/1416(462823)	0.0271367	-0.0253682	0.0794852	0.310346	LOGISTIC-BINARY	Operative procedures - main OPCS4: Q11.3 Evacuation of products of conception from uterus NEC	100091	Health-related outcomes	2000	Hospital inpatient	2005	Summary Operations	2005	Health-related outcomes > Hospital inpatient > Summary Operations
131280	DATE	461367/1456(462823)	-0.0267039	-0.0783703	0.0248257	0.310426	LOGISTIC-BINARY	Date I07 first reported (rheumatic tricuspid valve diseases)	2409	Health-related outcomes	First occurrences	First occurrences	2409	Health-related outcomes > First occurrences > Circulatory system disorders
1518	CAT-SIN	457689	-0.0031403	-0.0092098	0.00292923	0.310548	ORDERED-LOGISTIC	Hot drink temperature	100000	UK Biobank Assessment Centre	100025	Touchscreen	100050	Lifestyle and environment	100052	UK Biobank Assessment Centre > Touchscreen > Lifestyle and environment > Diet
41272#H072	CAT-MUL	461810/1013(462823)	0.0318153	-0.0298076	0.0932221	0.310743	LOGISTIC-BINARY	Operative procedures - OPCS4: H07.2 Right hemicolectomy and side to side anastomosis of ileum to transverse colon	100091	Health-related outcomes	2000	Hospital inpatient	2005	Summary Operations	2005	Health-related outcomes > Hospital inpatient > Summary Operations
21027	CAT-SIN	42592/46608(89200)	-0.0068584	-0.0201239	0.00640686	0.310893	LOGISTIC-BINARY	Abdominal discomfort/pain for 6 months or longer	100089	Online follow-up	153	Digestive health	153	Digestive health	153	Online follow-up > Digestive health
130660	DATE	456194/6629(462823)	-0.0125568	-0.036864	0.0117197	0.310999	LOGISTIC-BINARY	Date D70 first reported (agranulocytosis)	2403	Health-related outcomes	First occurrences	First occurrences	2403	Health-related outcomes > First occurrences > Blood, blood-forming organs and certain immune disorders
41210#K263	CAT-MUL	462616/207(462823)	0.0699695	-0.0659761	0.204786	0.311167	LOGISTIC-BINARY	Operative procedures - secondary OPCS4: K26.3 Prosthetic replacement of aortic valve	100091	Health-related outcomes	2000	Hospital inpatient	2005	Summary Operations	2005	Health-related outcomes > Hospital inpatient > Summary Operations
130106	DATE	461072/1751(462823)	0.0242095	-0.0227082	0.0710005	0.311167	LOGISTIC-BINARY	Date A63 first reported (other predominantly sexually transmitted diseases, not elsewhere classified)	2401	Health-related outcomes	First occurrences	First occurrences	2401	Health-related outcomes > First occurrences > Certain infectious and parasitic diseases
41210#Z063	CAT-MUL	462008/815(462823)	-0.0355933	-0.104626	0.0331954	0.311399	LOGISTIC-BINARY	Operative procedures - secondary OPCS4: Z06.3 Lumbar spinal cord	100091	Health-related outcomes	2000	Hospital inpatient	2005	Summary Operations	2005	Health-related outcomes > Hospital inpatient > Summary Operations
20003#1140872150	CAT-MUL	462418/328(462746)	-0.0561439	-0.165157	0.0522927	0.311563	LOGISTIC-BINARY	Treatment/medication code: clonazepam	100000	UK Biobank Assessment Centre	100071	Verbal interview	100075	Medications	100075	UK Biobank Assessment Centre > Verbal interview > Medications
30680	CONTINUOUS	403903	0.00158487	-0.0014852	0.00465498	0.31164	LINEAR	Calcium		100078	Biological samples	100079	Assay results	100080	Blood assays	17518	Biological samples > Assay results > Blood assays > Blood biochemistry
20514	CAT-SIN	149409	0.00667172	-0.0062642	0.0196077	0.312079	ORDERED-LOGISTIC	Recent lack of interest or pleasure in doing things	100089	Online follow-up	136	Mental health	138	Depression	138	Online follow-up > Mental health > Depression
23033	INTEGER	8892	0.0107651	-0.0101217	0.0316519	0.312376	LINEAR	momp D antigen for Chlamydia trachomatis	100078	Biological samples	100079	Assay results	100080	Blood assays	1307	Biological samples > Assay results > Blood assays > Infectious Diseases > Infectious Disease Antigens
22601#41313317	CAT-MUL	113373/306(113679)	-0.058142	-0.171268	0.0543328	0.312449	LOGISTIC-BINARY	Job coding: filing clerk, records assistant/clerk, technical clerk, lottery clerk, courts administrator, checker, census enumerator, progress/document controller	100089	Online follow-up	123	Work environment	130	Employment history	130	Online follow-up > Work environment > Employment history
41250#1000	CAT-MUL	63561/399223(462784)	-0.0043519	-0.0127962	0.00409509	0.312505	LOGISTIC-BINARY	Methods of discharge from hospital (recoded): Discharged on clinical advice/consent	100091	Health-related outcomes	2000	Hospital inpatient	2001	Summary Administration	2001	Health-related outcomes > Hospital inpatient > Summary Administration
41272#L916	CAT-MUL	462500/323(462823)	-0.0564655	-0.166324	0.0528061	0.312527	LOGISTIC-BINARY	Operative procedures - OPCS4: L91.6 Cannulation of vein NEC	100091	Health-related outcomes	2000	Hospital inpatient	2005	Summary Operations	2005	Health-related outcomes > Hospital inpatient > Summary Operations
20004#1611	CAT-MUL	462478/268(462746)	0.0613525	-0.0581939	0.180037	0.312798	LOGISTIC-BINARY	Operation code: barium meal / barium swallow	100000	UK Biobank Assessment Centre	100071	Verbal interview	100076	Operations	100076	UK Biobank Assessment Centre > Verbal interview > Operations
2022-01-19	CAT-SIN	265658/308888	-999	-999	-999	0.312965	MULTINOMIAL-LOGISTIC	Heel ultrasound method	100000	UK Biobank Assessment Centre	100006	Physical measures	100018	Bone-densitometry of heel	100018	UK Biobank Assessment Centre > Physical measures > Bone-densitometry of heel
104510	CAT-SIN	64853	-0.0285524	-0.0840261	0.0269212	0.313066	ORDERED-LOGISTIC	Mango intake	100089	Online follow-up	100090	Diet by 24-hour recall	100103	Fruit/vegetables yesterday	100103	Online follow-up > Diet by 24-hour recall > Fruit/vegetables yesterday
22039	CONTINUOUS	374905	0.00304886	-0.0028748	0.00897255	0.313076	ORDERED-LOGISTIC	MET minutes per week for vigorous activity	100000	UK Biobank Assessment Centre	100025	Touchscreen	100050	Lifestyle and environment	54	UK Biobank Assessment Centre > Touchscreen > Lifestyle and environment > Physical activity > MET Scores
41272#T872	CAT-MUL	461434/1389(462823)	-0.0271612	-0.0800177	0.0255504	0.313178	LOGISTIC-BINARY	Operative procedures - OPCS4: T87.2 Excision or biopsy of cervical lymph node NEC	100091	Health-related outcomes	2000	Hospital inpatient	2005	Summary Operations	2005	Health-related outcomes > Hospital inpatient > Summary Operations
131546	DATE	456113/6710(462823)	-0.0124551	-0.0366811	0.0117408	0.313293	LOGISTIC-BINARY	Date J96 first reported (respiratory failure, not elsewhere classified)	2410	Health-related outcomes	First occurrences	First occurrences	2410	Health-related outcomes > First occurrences > Respiratory system disorders
24007	CONTINUOUS	423631	-0.0015474	-0.004556	0.00146119	0.313424	LINEAR	Particulate matter air pollution (pm2.5) absorbance; 2010	100088	Additional exposures	113	Local environment	114	Residential air pollution	114	Additional exposures > Local environment > Residential air pollution
41200#W231	CAT-MUL	462476/347(462823)	-0.0543632	-0.160347	0.0510698	0.313543	LOGISTIC-BINARY	Operative procedures - main OPCS4: W23.1 Secondary open reduction of fracture of bone and intramedullary fixation HFQ	100091	Health-related outcomes	2000	Hospital inpatient	2005	Summary Operations	2005	Health-related outcomes > Hospital inpatient > Summary Operations
20003#1141200564	CAT-MUL	462357/389(462746)	0.050896	-0.0483755	0.149577	0.313575	LOGISTIC-BINARY	Treatment/medication code: duloxetine	100000	UK Biobank Assessment Centre	100071	Verbal interview	100075	Medications	100075	UK Biobank Assessment Centre > Verbal interview > Medications
41200#T541	CAT-MUL	462382/441(462823)	0.0478285	-0.0454513	0.140595	0.313604	LOGISTIC-BINARY	Operative procedures - main OPCS4: T54.1 Division of palmar fascia	100091	Health-related outcomes	2000	Hospital inpatient	2005	Summary Operations	2005	Health-related outcomes > Hospital inpatient > Summary Operations
6154#5	CAT-MUL	429629/27734(457363)	-0.0062759	-0.0184871	0.0059283	0.313647	LOGISTIC-BINARY	Medication for pain relief, constipation, heartburn: Omeprazole (e.g. Zanprol)	100000	UK Biobank Assessment Centre	100025	Touchscreen	100036	Health and medical history	100045	UK Biobank Assessment Centre > Touchscreen > Health and medical history > Medication
41210#E253	CAT-MUL	462374/449(462823)	-0.0477027	-0.140793	0.0449567	0.314138	LOGISTIC-BINARY	Operative procedures - secondary OPCS4: E25.3 Diagnostic endoscopic examination of nasopharynx NEC	100091	Health-related outcomes	2000	Hospital inpatient	2005	Summary Operations	2005	Health-related outcomes > Hospital inpatient > Summary Operations
41210#X851	CAT-MUL	460843/1980(462823)	0.0226278	-0.0214932	0.0666384	0.31421	LOGISTIC-BINARY	Operative procedures - secondary OPCS4: X85.1 Torsion dystonias and other involuntary movements drugs Band 1	100091	Health-related outcomes	2000	Hospital inpatient	2005	Summary Operations	2005	Health-related outcomes > Hospital inpatient > Summary Operations
20087#190	CAT-MUL	64244/684(64928)	-0.0388412	-0.114641	0.0366586	0.314275	LOGISTIC-BINARY	Types of spread used on bread/crackers: Low fat unknown margarine on bread/crackers	100089	Online follow-up	100090	Diet by 24-hour recall	100101	Bread/pasta/rice yesterday	100101	Online follow-up > Diet by 24-hour recall > Bread/pasta/rice yesterday
102740	CAT-SIN	64865	0.0272127	-0.0258095	0.0802348	0.314451	ORDERED-LOGISTIC	Brown rice intake	100089	Online follow-up	100090	Diet by 24-hour recall	100101	Bread/pasta/rice yesterday	100101	Online follow-up > Diet by 24-hour recall > Bread/pasta/rice yesterday
20082	INTEGER	64928	0.00362556	-0.0034398	0.0106909	0.314532	LINEAR	Duration of questionnaire	100089	Online follow-up	100090	Diet by 24-hour recall	100114	Diet questionnaire performance	100114	Online follow-up > Diet by 24-hour recall > Diet questionnaire performance
41249#1001	CAT-MUL	153425/309181(462606)	-0.0031939	-0.009419	0.00303169	0.31462	LOGISTIC-BINARY	Methods of admission to hospital (recoded): Elective admission: Waiting List	100091	Health-related outcomes	2000	Hospital inpatient	2001	Summary Administration	2001	Health-related outcomes > Hospital inpatient > Summary Administration
914	INTEGER	251412	0.00200197	-0.0019007	0.00590464	0.314699	LINEAR	Duration of vigorous activity	100000	UK Biobank Assessment Centre	100025	Touchscreen	100050	Lifestyle and environment	100054	UK Biobank Assessment Centre > Touchscreen > Lifestyle and environment > Physical activity
41229#5NV	CAT-MUL	457996/4827(462823)	-0.014561	-0.0429788	0.0138141	0.314886	LOGISTIC-BINARY	PCT responsible for patient data: NORTH YORKSHIRE AND YORK PCT	100091	Health-related outcomes	2000	Hospital inpatient	2001	Summary Administration	2001	Health-related outcomes > Hospital inpatient > Summary Administration
20084#475	CAT-MUL	64285/643(64928)	-0.0400472	-0.118321	0.0379155	0.31503	LOGISTIC-BINARY	Vitamin and/or mineral supplement use: Vitamin A	100089	Online follow-up	100090	Diet by 24-hour recall	100112	Vitamin/mineral supplements yesterday	100112	Online follow-up > Diet by 24-hour recall > Vitamin/mineral supplements yesterday
41272#M136	CAT-MUL	462137/686(462823)	-0.0384938	-0.113765	0.0364905	0.315261	LOGISTIC-BINARY	Operative procedures - OPCS4: M13.6 Percutaneous insertion of nephrostomy tube	100091	Health-related outcomes	2000	Hospital inpatient	2005	Summary Operations	2005	Health-related outcomes > Hospital inpatient > Summary Operations
41200#H561	CAT-MUL	462480/343(462823)	0.0539773	-0.0517283	0.159016	0.315437	LOGISTIC-BINARY	Operative procedures - main OPCS4: H56.1 Biopsy of lesion of anus	100091	Health-related outcomes	2000	Hospital inpatient	2005	Summary Operations	2005	Health-related outcomes > Hospital inpatient > Summary Operations
100290	CAT-SIN	64634	0.0179417	-0.0171052	0.0529887	0.315677	ORDERED-LOGISTIC	Cappuccino intake	100089	Online follow-up	100090	Diet by 24-hour recall	100104	Hot/cold beverages yesterday	100104	Online follow-up > Diet by 24-hour recall > Hot/cold beverages yesterday
130642	DATE	461481/1342(462823)	-0.0274844	-0.0812751	0.0261573	0.315957	LOGISTIC-BINARY	Date D61 first reported (other aplastic anaemias)	2403	Health-related outcomes	First occurrences	First occurrences	2403	Health-related outcomes > First occurrences > Blood, blood-forming organs and certain immune disorders
41272#H151	CAT-MUL	462219/604(462823)	-0.0409528	-0.121184	0.0389558	0.316165	LOGISTIC-BINARY	Operative procedures - OPCS4: H15.1 Loop colostomy	100091	Health-related outcomes	2000	Hospital inpatient	2005	Summary Operations	2005	Health-related outcomes > Hospital inpatient > Summary Operations
130704	DATE	460569/2254(462823)	-0.0212267	-0.0627853	0.0202423	0.316275	LOGISTIC-BINARY	Date E07 first reported (other disorders of thyroid)	2404	Health-related outcomes	First occurrences	First occurrences	2404	Health-related outcomes > First occurrences > Endocrine, nutritional and metabolic diseases
41272#A844	CAT-MUL	462455/368(462823)	-0.0524552	-0.155344	0.0499095	0.316512	LOGISTIC-BINARY	Operative procedures - OPCS4: A84.4 Evoked potential recording	100091	Health-related outcomes	2000	Hospital inpatient	2005	Summary Operations	2005	Health-related outcomes > Hospital inpatient > Summary Operations
40011#9560	CAT-MUL	462512/311(462823)	0.0565359	-0.0544573	0.166786	0.316559	LOGISTIC-BINARY	Histology of cancer tumour: Neurilemmoma, malignant	100091	Health-related outcomes	100092	Cancer register	100092	Cancer register	100092	Health-related outcomes > Cancer register
41272#C443	CAT-MUL	462574/249(462823)	0.0631409	-0.060916	0.186279	0.316779	LOGISTIC-BINARY	Operative procedures - OPCS4: C44.3 Endothelial graft to cornea	100091	Health-related outcomes	2000	Hospital inpatient	2005	Summary Operations	2005	Health-related outcomes > Hospital inpatient > Summary Operations
131484	DATE	453792/9031(462823)	-0.0106478	-0.0315137	0.0101954	0.31697	LOGISTIC-BINARY	Date J40 first reported (bronchitis, not specified as acute or chronic)	2410	Health-related outcomes	First occurrences	First occurrences	2410	Health-related outcomes > First occurrences > Respiratory system disorders
41210#T642	CAT-MUL	462523/300(462823)	0.0574539	-0.0556043	0.169748	0.317652	LOGISTIC-BINARY	Operative procedures - secondary OPCS4: T64.2 Transfer of tendon to tendon NEC	100091	Health-related outcomes	2000	Hospital inpatient	2005	Summary Operations	2005	Health-related outcomes > Hospital inpatient > Summary Operations
41200#C226	CAT-MUL	462506/317(462823)	0.0558796	-0.0540937	0.165133	0.317768	LOGISTIC-BINARY	Operative procedures - main OPCS4: C22.6 Epilation of eyelash	100091	Health-related outcomes	2000	Hospital inpatient	2005	Summary Operations	2005	Health-related outcomes > Hospital inpatient > Summary Operations
41210#Z561	CAT-MUL	462411/412(462823)	0.0489975	-0.0474767	0.144919	0.318188	LOGISTIC-BINARY	Operative procedures - secondary OPCS4: Z56.1 Flexor pollicis longus	100091	Health-related outcomes	2000	Hospital inpatient	2005	Summary Operations	2005	Health-related outcomes > Hospital inpatient > Summary Operations
22601#41313093	CAT-MUL	113392/287(113679)	0.0587218	-0.0570297	0.173643	0.318398	LOGISTIC-BINARY	Job coding: ward clerk, medical records clerk	100089	Online follow-up	123	Work environment	130	Employment history	130	Online follow-up > Work environment > Employment history
20003#1140923484	CAT-MUL	462497/249(462746)	-0.0635163	-0.188742	0.0609485	0.318792	LOGISTIC-BINARY	Treatment/medication code: topiramate	100000	UK Biobank Assessment Centre	100071	Verbal interview	100075	Medications	100075	UK Biobank Assessment Centre > Verbal interview > Medications
41272#G802	CAT-MUL	461620/1203(462823)	0.0287087	-0.027831	0.0850657	0.318876	LOGISTIC-BINARY	Operative procedures - OPCS4: G80.2 Wireless capsule endoscopy	100091	Health-related outcomes	2000	Hospital inpatient	2005	Summary Operations	2005	Health-related outcomes > Hospital inpatient > Summary Operations
131650	DATE	421152/41671(462823)	0.00511812	-0.0049486	0.0151803	0.318904	LOGISTIC-BINARY	Date K64 first reported (haemorrhoids and perianal venous thrombosis)	2411	Health-related outcomes	First occurrences	First occurrences	2411	Health-related outcomes > First occurrences > Digestive system disorders
41200#A812	CAT-MUL	462619/204(462823)	0.0693709	-0.0676196	0.205212	0.31897	LOGISTIC-BINARY	Operative procedures - main OPCS4: A81.2 Injection of therapeutic substance around sympathetic nerve	100091	Health-related outcomes	2000	Hospital inpatient	2005	Summary Operations	2005	Health-related outcomes > Hospital inpatient > Summary Operations
41272#Q412	CAT-MUL	462580/243(462823)	0.0635347	-0.06194	0.188011	0.319139	LOGISTIC-BINARY	Operative procedures - OPCS4: Q41.2 Hydrotubation of fallopian tube	100091	Health-related outcomes	2000	Hospital inpatient	2005	Summary Operations	2005	Health-related outcomes > Hospital inpatient > Summary Operations
22617#3563	CAT-MUL	112437/1242(113679)	0.0283424	-0.0275339	0.0840385	0.319373	LOGISTIC-BINARY	Job code - historical: Vocational and industrial trainers and instructors	100089	Online follow-up	123	Work environment	130	Employment history	130	Online follow-up > Work environment > Employment history
130920	DATE	462278/545(462823)	-0.0428126	-0.127283	0.0413	0.319515	LOGISTIC-BINARY	Date F51 first reported (nonorganic sleep disorders)	2405	Health-related outcomes	First occurrences	First occurrences	2405	Health-related outcomes > First occurrences > Mental and behavioural disorders
104320	CAT-SIN	64827	0.0182566	-0.0177	0.0542132	0.319658	ORDERED-LOGISTIC	Sweetcorn intake	100089	Online follow-up	100090	Diet by 24-hour recall	100103	Fruit/vegetables yesterday	100103	Online follow-up > Diet by 24-hour recall > Fruit/vegetables yesterday
5325-0	CAT-SIN	5212/7325	-999	-999	-999	0.319659	MULTINOMIAL-LOGISTIC	Ever had refractive laser eye surgery	100000	UK Biobank Assessment Centre	100006	Physical measures	100013	Eye measures	100099	UK Biobank Assessment Centre > Physical measures > Eye measures > Eye surgery/complications
20512	CAT-SIN	149055	-0.0069061	-0.0205114	0.00669919	0.319785	ORDERED-LOGISTIC	Recent feelings of foreboding	100089	Online follow-up	136	Mental health	140	Anxiety	140	Online follow-up > Mental health > Anxiety
41210#Y403	CAT-MUL	461925/898(462823)	-0.033317	-0.0990757	0.0322203	0.319903	LOGISTIC-BINARY	Operative procedures - secondary OPCS4: Y40.3 Balloon dilation of organ NOC	100091	Health-related outcomes	2000	Hospital inpatient	2005	Summary Operations	2005	Health-related outcomes > Hospital inpatient > Summary Operations
132586	DATE	462465/358(462823)	-0.0527728	-0.157084	0.0510019	0.320226	LOGISTIC-BINARY	Date Q89 first reported (other congenital malformations, not elsewhere classified)	2417	Health-related outcomes	First occurrences	First occurrences	2417	Health-related outcomes > First occurrences > Congenital disruptions and chromosomal abnormalities
41200#Q233	CAT-MUL	462510/313(462823)	-0.0564724	-0.168139	0.054564	0.320301	LOGISTIC-BINARY	Operative procedures - main OPCS4: Q23.3 Unilateral salpingectomy NEC	100091	Health-related outcomes	2000	Hospital inpatient	2005	Summary Operations	2005	Health-related outcomes > Hospital inpatient > Summary Operations
41200#S701	CAT-MUL	462427/396(462823)	-0.0501513	-0.149305	0.048516	0.320392	LOGISTIC-BINARY	Operative procedures - main OPCS4: S70.1 Avulsion of nail	100091	Health-related outcomes	2000	Hospital inpatient	2005	Summary Operations	2005	Health-related outcomes > Hospital inpatient > Summary Operations
20474	CAT-SIN	148305/1064(149369)	0.0304841	-0.0297579	0.0905178	0.320477	LOGISTIC-BINARY	Ever believed in un-real communications or signs	100089	Online follow-up	136	Mental health	144	Unusual and psychotic experiences	144	Online follow-up > Mental health > Unusual and psychotic experiences
41272#R141	CAT-MUL	461416/1407(462823)	0.0269107	-0.0262823	0.0799527	0.320724	LOGISTIC-BINARY	Operative procedures - OPCS4: R14.1 Forewater rupture of amniotic membrane	100091	Health-related outcomes	2000	Hospital inpatient	2005	Summary Operations	2005	Health-related outcomes > Hospital inpatient > Summary Operations
22601#12263368	CAT-MUL	113449/230(113679)	0.0651532	-0.0639668	0.193228	0.320788	LOGISTIC-BINARY	Job coding: travel agency manager/owner, tourist manager	100089	Online follow-up	123	Work environment	130	Employment history	130	Online follow-up > Work environment > Employment history
22617#1226	CAT-MUL	113449/230(113679)	0.0651532	-0.0639668	0.193228	0.320788	LOGISTIC-BINARY	Job code - historical: Travel agency managers	100089	Online follow-up	123	Work environment	130	Employment history	130	Online follow-up > Work environment > Employment history
1767	CAT-SIN	454963/6657(461620)	0.0122441	-0.0119458	0.0364021	0.32085	LOGISTIC-BINARY	Adopted as a child	100000	UK Biobank Assessment Centre	100025	Touchscreen	100033	Early life factors	100033	UK Biobank Assessment Centre > Touchscreen > Early life factors
41210#Y069	CAT-MUL	461561/1262(462823)	-0.0280468	-0.0835006	0.0272475	0.320866	LOGISTIC-BINARY	Operative procedures - secondary OPCS4: Y06.9 Unspecified excision of lesion of organ NOC	100091	Health-related outcomes	2000	Hospital inpatient	2005	Summary Operations	2005	Health-related outcomes > Hospital inpatient > Summary Operations
20456	CAT-SIN	8123/717(8840)	0.0395248	-0.0386442	0.117496	0.320995	LOGISTIC-BINARY	Ever addicted to illicit or recreational drugs	100089	Online follow-up	136	Mental health	141	Addictions	141	Online follow-up > Mental health > Addictions
26427	CONTINUOUS	34386	-0.0053288	-0.015857	0.00519935	0.32117	LINEAR	Index of Multiple Deprivation (Scotland)	1	Population characteristics	100094	Baseline characteristics	76	Indices of Multiple Deprivation	76	Population characteristics > Baseline characteristics > Indices of Multiple Deprivation
41210#W845	CAT-MUL	462473/350(462823)	-0.0532571	-0.15877	0.0516972	0.321309	LOGISTIC-BINARY	Operative procedures - secondary OPCS4: W84.5 Endoscopic drilling of epiphysis for repair of articular cartilage	100091	Health-related outcomes	2000	Hospital inpatient	2005	Summary Operations	2005	Health-related outcomes > Hospital inpatient > Summary Operations
41200#A522	CAT-MUL	459081/3742(462823)	0.0162608	-0.0159077	0.0483721	0.321388	LOGISTIC-BINARY	Operative procedures - main OPCS4: A52.2 Therapeutic sacral epidural injection	100091	Health-related outcomes	2000	Hospital inpatient	2005	Summary Operations	2005	Health-related outcomes > Hospital inpatient > Summary Operations
23062	CAT-SIN	6476/2416(8892)	0.0239307	-0.0234107	0.0712499	0.32164	LOGISTIC-BINARY	T. gondii seropositivity for Toxoplasma gondii	100078	Biological samples	100079	Assay results	100080	Blood assays	51428	Biological samples > Assay results > Blood assays > Infectious Diseases
41200#S359	CAT-MUL	462573/250(462823)	0.0623546	-0.0614182	0.1852	0.321701	LOGISTIC-BINARY	Operative procedures - main OPCS4: S35.9 Unspecified split autograft of skin	100091	Health-related outcomes	2000	Hospital inpatient	2005	Summary Operations	2005	Health-related outcomes > Hospital inpatient > Summary Operations
41272#W365	CAT-MUL	455922/6901(462823)	-0.0120492	-0.0359043	0.0117763	0.321881	LOGISTIC-BINARY	Operative procedures - OPCS4: W36.5 Diagnostic extraction of bone marrow NEC	100091	Health-related outcomes	2000	Hospital inpatient	2005	Summary Operations	2005	Health-related outcomes > Hospital inpatient > Summary Operations
41210#S662	CAT-MUL	462564/259(462823)	-0.0618513	-0.184592	0.0601546	0.32191	LOGISTIC-BINARY	Operative procedures - secondary OPCS4: S66.2 Repair of nail bed	100091	Health-related outcomes	2000	Hospital inpatient	2005	Summary Operations	2005	Health-related outcomes > Hospital inpatient > Summary Operations
130698	DATE	457978/4845(462823)	-0.0143577	-0.042792	0.0140345	0.32198	LOGISTIC-BINARY	Date E04 first reported (other non-toxic goitre)	2404	Health-related outcomes	First occurrences	First occurrences	2404	Health-related outcomes > First occurrences > Endocrine, nutritional and metabolic diseases
41200#E081	CAT-MUL	460132/2691(462823)	0.0191273	-0.018766	0.0569404	0.321996	LOGISTIC-BINARY	Operative procedures - main OPCS4: E08.1 Polypectomy of internal nose	100091	Health-related outcomes	2000	Hospital inpatient	2005	Summary Operations	2005	Health-related outcomes > Hospital inpatient > Summary Operations
41219#7	CAT-MUL	2541/2877(5418)	0.0270376	-0.0264577	0.0805849	0.322011	LOGISTIC-BINARY	Anaesthetics administered during delivery: Other	100091	Health-related outcomes	2000	Hospital inpatient	2003	Summary Maternity	2003	Health-related outcomes > Hospital inpatient > Summary Maternity
41272#G693	CAT-MUL	462047/776(462823)	0.0354814	-0.0348825	0.10556	0.322026	LOGISTIC-BINARY	Operative procedures - OPCS4: G69.3 Ileectomy and anastomosis of ileum to ileum	100091	Health-related outcomes	2000	Hospital inpatient	2005	Summary Operations	2005	Health-related outcomes > Hospital inpatient > Summary Operations
41210#K491	CAT-MUL	462586/237(462823)	0.0639514	-0.0631814	0.190106	0.322389	LOGISTIC-BINARY	Operative procedures - secondary OPCS4: K49.1 Percutaneous transluminal balloon angioplasty of one coronary artery	100091	Health-related outcomes	2000	Hospital inpatient	2005	Summary Operations	2005	Health-related outcomes > Hospital inpatient > Summary Operations
20004#1361	CAT-MUL	458465/4281(462746)	0.015286	-0.015016	0.0455402	0.322413	LOGISTIC-BINARY	Operation code: vaginal prolapse/colposuspension	100000	UK Biobank Assessment Centre	100071	Verbal interview	100076	Operations	100076	UK Biobank Assessment Centre > Verbal interview > Operations
6160#5	CAT-MUL	359403/101780(461183)	0.00355974	-0.0034961	0.0106142	0.322699	LOGISTIC-BINARY	Leisure/social activities: Other group activity	100000	UK Biobank Assessment Centre	100025	Touchscreen	100059	Psychosocial factors	100061	UK Biobank Assessment Centre > Touchscreen > Psychosocial factors > Social support
41200#H019	CAT-MUL	462491/332(462823)	0.0540007	-0.0534314	0.160733	0.323022	LOGISTIC-BINARY	Operative procedures - main OPCS4: H01.9 Unspecified emergency excision of appendix	100091	Health-related outcomes	2000	Hospital inpatient	2005	Summary Operations	2005	Health-related outcomes > Hospital inpatient > Summary Operations
20003#1140862168	CAT-MUL	461711/1035(462746)	0.0306733	-0.030275	0.091408	0.323115	LOGISTIC-BINARY	Treatment/medication code: bricanyl 250mcg inhaler	100000	UK Biobank Assessment Centre	100071	Verbal interview	100075	Medications	100075	UK Biobank Assessment Centre > Verbal interview > Medications
41272#M094	CAT-MUL	462497/326(462823)	0.0544757	-0.0539337	0.162182	0.32317	LOGISTIC-BINARY	Operative procedures - OPCS4: M09.4 Endoscopic extraction of calculus of kidney NEC	100091	Health-related outcomes	2000	Hospital inpatient	2005	Summary Operations	2005	Health-related outcomes > Hospital inpatient > Summary Operations
22601#31193055	CAT-MUL	112901/778(113679)	0.0355034	-0.0350911	0.10581	0.323305	LOGISTIC-BINARY	Job coding: other engineering technician, including materials technician, technical assistant, technical officer	100089	Online follow-up	123	Work environment	130	Employment history	130	Online follow-up > Work environment > Employment history
22617#1211	CAT-MUL	113478/201(113679)	-0.0700843	-0.209707	0.0685756	0.323647	LOGISTIC-BINARY	Job code - historical: Farm managers	100089	Online follow-up	123	Work environment	130	Employment history	130	Online follow-up > Work environment > Employment history
41272#A812	CAT-MUL	462596/227(462823)	0.0651582	-0.0647317	0.194022	0.323665	LOGISTIC-BINARY	Operative procedures - OPCS4: A81.2 Injection of therapeutic substance around sympathetic nerve	100091	Health-related outcomes	2000	Hospital inpatient	2005	Summary Operations	2005	Health-related outcomes > Hospital inpatient > Summary Operations
41200#K596	CAT-MUL	462230/593(462823)	-0.0406956	-0.121703	0.0399791	0.323844	LOGISTIC-BINARY	Operative procedures - main OPCS4: K59.6 Implantation of cardioverter defibrillator using three electrode leads	100091	Health-related outcomes	2000	Hospital inpatient	2005	Summary Operations	2005	Health-related outcomes > Hospital inpatient > Summary Operations
102480	CAT-SIN	64811	-0.0359292	-0.107332	0.0354733	0.324011	ORDERED-LOGISTIC	Cheesy biscuits intake	100089	Online follow-up	100090	Diet by 24-hour recall	100109	Soup/snacks/pastries yesterday	100109	Online follow-up > Diet by 24-hour recall > Soup/snacks/pastries yesterday
6034	CAT-SIN	61408/6993(68401)	0.0125779	-0.0124343	0.0375677	0.324103	LOGISTIC-BINARY	Target heart rate achieved	100000	UK Biobank Assessment Centre	100006	Physical measures	100012	ECG during exercise	100012	UK Biobank Assessment Centre > Physical measures > ECG during exercise
22601#21212592	CAT-MUL	113105/574(113679)	0.0411863	-0.0408908	0.122869	0.324215	LOGISTIC-BINARY	Job coding: civil engineer	100089	Online follow-up	123	Work environment	130	Employment history	130	Online follow-up > Work environment > Employment history
6159#8	CAT-MUL	454318/7354(461672)	-0.0116019	-0.034684	0.0114521	0.324256	LOGISTIC-BINARY	Pain type(s) experienced in last month: Pain all over the body	100000	UK Biobank Assessment Centre	100025	Touchscreen	100036	Health and medical history	100048	UK Biobank Assessment Centre > Touchscreen > Health and medical history > Pain
100007	CONTINUOUS	64958	-0.0038645	-0.0115488	0.00381979	0.324283	LINEAR	Polyunsaturated fat	100089	Online follow-up	100090	Diet by 24-hour recall	100098	Estimated nutrients yesterday	100098	Online follow-up > Diet by 24-hour recall > Estimated nutrients yesterday
131804	DATE	458399/4424(462823)	0.0148817	-0.0147346	0.0444498	0.324284	LOGISTIC-BINARY	Date L81 first reported (other disorders of pigmentation)	2412	Health-related outcomes	First occurrences	First occurrences	2412	Health-related outcomes > First occurrences > Skin and subcutaneous tissue disorders
3083	CONTINUOUS	40595	0.00486438	-0.0048104	0.0145391	0.324394	LINEAR	Heel quantitative ultrasound index (QUI), manual entry	100000	UK Biobank Assessment Centre	100006	Physical measures	100018	Bone-densitometry of heel	100018	UK Biobank Assessment Centre > Physical measures > Bone-densitometry of heel
131074	DATE	439675/23148(462823)	-0.0066587	-0.019917	0.00659097	0.324786	LOGISTIC-BINARY	Date G56 first reported (mononeuropathies of upper limb)	2406	Health-related outcomes	First occurrences	First occurrences	2406	Health-related outcomes > First occurrences > Nervous system disorders
41210#C615	CAT-MUL	462526/297(462823)	-0.0574283	-0.172048	0.0565654	0.324852	LOGISTIC-BINARY	Operative procedures - secondary OPCS4: C61.5 Viscogonioplasty	100091	Health-related outcomes	2000	Hospital inpatient	2005	Summary Operations	2005	Health-related outcomes > Hospital inpatient > Summary Operations
20004#1504	CAT-MUL	456250/6496(462746)	0.012289	-0.0121974	0.0367429	0.324968	LOGISTIC-BINARY	Operation code: removal of mole/skin lesion	100000	UK Biobank Assessment Centre	100071	Verbal interview	100076	Operations	100076	UK Biobank Assessment Centre > Verbal interview > Operations
41200#U133	CAT-MUL	462464/359(462823)	-0.0521804	-0.156335	0.0514433	0.32497	LOGISTIC-BINARY	Operative procedures - main OPCS4: U13.3 Magnetic resonance imaging of bone	100091	Health-related outcomes	2000	Hospital inpatient	2005	Summary Operations	2005	Health-related outcomes > Hospital inpatient > Summary Operations
131834	DATE	459698/3125(462823)	0.0176513	-0.0175671	0.0528019	0.325473	LOGISTIC-BINARY	Date L97 first reported (ulcer of lower limb, not elsewhere classified)	2412	Health-related outcomes	First occurrences	First occurrences	2412	Health-related outcomes > First occurrences > Skin and subcutaneous tissue disorders
41272#L914	CAT-MUL	460089/2734(462823)	0.0188226	-0.0187614	0.0563278	0.325807	LOGISTIC-BINARY	Operative procedures - OPCS4: L91.4 Removal of central venous catheter	100091	Health-related outcomes	2000	Hospital inpatient	2005	Summary Operations	2005	Health-related outcomes > Hospital inpatient > Summary Operations
40006#C447	CAT-MUL	461408/1415(462823)	-0.02623	-0.0786512	0.0260509	0.3261	LOGISTIC-BINARY	Type of cancer: ICD10: C44.7 Skin of lower limb, including hip	100091	Health-related outcomes	100092	Cancer register	100092	Cancer register	100092	Health-related outcomes > Cancer register
90046	CONTINUOUS	98437	0.00306838	-0.0030561	0.00919289	0.326124	LINEAR	Average acceleration 19:00 - 19:59	100088	Additional exposures	1008	Physical activity measurement	1009	Acceleration averages	1009	Additional exposures > Physical activity measurement > Acceleration averages
41210#C902	CAT-MUL	462258/565(462823)	0.0412201	-0.0412494	0.123299	0.32615	LOGISTIC-BINARY	Operative procedures - secondary OPCS4: C90.2 Subconjunctival anaesthetic	100091	Health-related outcomes	2000	Hospital inpatient	2005	Summary Operations	2005	Health-related outcomes > Hospital inpatient > Summary Operations
41200#P273	CAT-MUL	461410/1413(462823)	-0.02626	-0.0787494	0.0260842	0.326155	LOGISTIC-BINARY	Operative procedures - main OPCS4: P27.3 Colposcopy of vagina	100091	Health-related outcomes	2000	Hospital inpatient	2005	Summary Operations	2005	Health-related outcomes > Hospital inpatient > Summary Operations
41200#H333	CAT-MUL	461612/1211(462823)	-0.0283245	-0.0849506	0.0281365	0.326211	LOGISTIC-BINARY	Operative procedures - main OPCS4: H33.3 Anterior resection of rectum and anastomosis of colon to rectum using staples	100091	Health-related outcomes	2000	Hospital inpatient	2005	Summary Operations	2005	Health-related outcomes > Hospital inpatient > Summary Operations
41210#V552	CAT-MUL	457990/4833(462823)	-0.0142153	-0.0426227	0.0141498	0.326333	LOGISTIC-BINARY	Operative procedures - secondary OPCS4: V55.2 Two levels of spine	100091	Health-related outcomes	2000	Hospital inpatient	2005	Summary Operations	2005	Health-related outcomes > Hospital inpatient > Summary Operations
130340	DATE	460555/2268(462823)	0.0206211	-0.020618	0.0617649	0.326506	LOGISTIC-BINARY	Date B97 first reported (viral agents as the cause of diseases classified to other chapters)	2401	Health-related outcomes	First occurrences	First occurrences	2401	Health-related outcomes > First occurrences > Certain infectious and parasitic diseases
20102#1	CAT-MUL	63703/1225(64928)	0.028308	-0.0283258	0.0847667	0.326506	LOGISTIC-BINARY	Thickness of butter/margarine spread on crackers/crispbreads: thin	100089	Online follow-up	100090	Diet by 24-hour recall	100101	Bread/pasta/rice yesterday	100101	Online follow-up > Diet by 24-hour recall > Bread/pasta/rice yesterday
40006#C829	CAT-MUL	462476/347(462823)	-0.052904	-0.158866	0.0525084	0.326606	LOGISTIC-BINARY	Type of cancer: ICD10: C82.9 Follicular non-Hodgkin's lymphoma, unspecified	100091	Health-related outcomes	100092	Cancer register	100092	Cancer register	100092	Health-related outcomes > Cancer register
41200#K631	CAT-MUL	461305/1518(462823)	-0.0252905	-0.0758897	0.0251764	0.326649	LOGISTIC-BINARY	Operative procedures - main OPCS4: K63.1 Angiocardiography of combination of right and left side of heart	100091	Health-related outcomes	2000	Hospital inpatient	2005	Summary Operations	2005	Health-related outcomes > Hospital inpatient > Summary Operations
41272#G211	CAT-MUL	460960/1863(462823)	-0.0227876	-0.0684296	0.0227449	0.327231	LOGISTIC-BINARY	Operative procedures - OPCS4: G21.1 Intubation of oesophagus for pH manometry	100091	Health-related outcomes	2000	Hospital inpatient	2005	Summary Operations	2005	Health-related outcomes > Hospital inpatient > Summary Operations
132174	DATE	462343/480(462823)	-0.0449362	-0.135036	0.0447572	0.327274	LOGISTIC-BINARY	Date O06 first reported (unspecified abortion)	2415	Health-related outcomes	First occurrences	First occurrences	2415	Health-related outcomes > First occurrences > Pregnancy, childbirth and the puerperium
102230	CAT-SIN	64899	0.0141319	-0.01415	0.0424138	0.327399	ORDERED-LOGISTIC	Other dessert intake	100089	Online follow-up	100090	Diet by 24-hour recall	100109	Soup/snacks/pastries yesterday	100109	Online follow-up > Diet by 24-hour recall > Soup/snacks/pastries yesterday
41200#W879	CAT-MUL	459656/3167(462823)	0.0174328	-0.0174989	0.052296	0.327544	LOGISTIC-BINARY	Operative procedures - main OPCS4: W87.9 Unspecified diagnostic endoscopic examination of knee joint	100091	Health-related outcomes	2000	Hospital inpatient	2005	Summary Operations	2005	Health-related outcomes > Hospital inpatient > Summary Operations
24005	CONTINUOUS	423631	-0.0015041	-0.0045156	0.00150739	0.327622	LINEAR	Particulate matter air pollution (pm10); 2010	100088	Additional exposures	113	Local environment	114	Residential air pollution	114	Additional exposures > Local environment > Residential air pollution
41200#G443	CAT-MUL	462081/742(462823)	-0.0360614	-0.108417	0.0360286	0.327773	LOGISTIC-BINARY	Operative procedures - main OPCS4: G44.3 Fibreoptic endoscopic dilation of upper gastrointestinal tract NEC	100091	Health-related outcomes	2000	Hospital inpatient	2005	Summary Operations	2005	Health-related outcomes > Hospital inpatient > Summary Operations
41210#Y802	CAT-MUL	458973/3850(462823)	-0.0158511	-0.0476452	0.0158896	0.328064	LOGISTIC-BINARY	Operative procedures - secondary OPCS4: Y80.2 Inhalation anaesthetic using endotracheal intubation NEC	100091	Health-related outcomes	2000	Hospital inpatient	2005	Summary Operations	2005	Health-related outcomes > Hospital inpatient > Summary Operations
22601#35623246	CAT-MUL	113008/671(113679)	0.0377487	-0.0381237	0.113277	0.328408	LOGISTIC-BINARY	Job coding: personnel or industrial relations officer, recruitment consultant	100089	Online follow-up	123	Work environment	130	Employment history	130	Online follow-up > Work environment > Employment history
22601#42133300	CAT-MUL	113207/472(113679)	0.0450647	-0.0455533	0.135202	0.328458	LOGISTIC-BINARY	Job coding: school secretary	100089	Online follow-up	123	Work environment	130	Employment history	130	Online follow-up > Work environment > Employment history
132280	DATE	460298/2525(462823)	0.0195628	-0.019734	0.0587727	0.328673	LOGISTIC-BINARY	Date O82 first reported (single delivery by caesarean section)	2415	Health-related outcomes	First occurrences	First occurrences	2415	Health-related outcomes > First occurrences > Pregnancy, childbirth and the puerperium
2624	CAT-SIN	182449	0.00410161	-0.0041312	0.0123345	0.328831	ORDERED-LOGISTIC	Frequency of heavy DIY in last 4 weeks	100000	UK Biobank Assessment Centre	100025	Touchscreen	100050	Lifestyle and environment	100054	UK Biobank Assessment Centre > Touchscreen > Lifestyle and environment > Physical activity
20004#1514	CAT-MUL	459677/3069(462746)	0.0176923	-0.0178618	0.0531771	0.32893	LOGISTIC-BINARY	Operation code: coronary angiogram	100000	UK Biobank Assessment Centre	100071	Verbal interview	100076	Operations	100076	UK Biobank Assessment Centre > Verbal interview > Operations
131684	DATE	459920/2903(462823)	-0.0182135	-0.0548146	0.0183176	0.328944	LOGISTIC-BINARY	Date K86 first reported (other diseases of pancreas)	2411	Health-related outcomes	First occurrences	First occurrences	2411	Health-related outcomes > First occurrences > Digestive system disorders
41272#S151	CAT-MUL	461592/1231(462823)	0.0278117	-0.028112	0.0835581	0.328946	LOGISTIC-BINARY	Operative procedures - OPCS4: S15.1 Biopsy of lesion of skin of head or neck NEC	100091	Health-related outcomes	2000	Hospital inpatient	2005	Summary Operations	2005	Health-related outcomes > Hospital inpatient > Summary Operations
26431	CONTINUOUS	34386	-0.0052383	-0.0157577	0.00528115	0.329061	LINEAR	Education score (Scotland)	1	Population characteristics	100094	Baseline characteristics	76	Indices of Multiple Deprivation	76	Population characteristics > Baseline characteristics > Indices of Multiple Deprivation
41272#E026	CAT-MUL	462610/213(462823)	-0.0672414	-0.202696	0.067322	0.3291	LOGISTIC-BINARY	Operative procedures - OPCS4: E02.6 Rhinoplasty NEC	100091	Health-related outcomes	2000	Hospital inpatient	2005	Summary Operations	2005	Health-related outcomes > Hospital inpatient > Summary Operations
41272#P232	CAT-MUL	457340/5483(462823)	-0.0133786	-0.0402862	0.0134925	0.329467	LOGISTIC-BINARY	Operative procedures - OPCS4: P23.2 Anterior colporrhaphy NEC	100091	Health-related outcomes	2000	Hospital inpatient	2005	Summary Operations	2005	Health-related outcomes > Hospital inpatient > Summary Operations
41200#W401	CAT-MUL	445347/17476(462823)	0.00758511	-0.0076687	0.0228277	0.329575	LOGISTIC-BINARY	Operative procedures - main OPCS4: W40.1 Primary total prosthetic replacement of knee joint using cement	100091	Health-related outcomes	2000	Hospital inpatient	2005	Summary Operations	2005	Health-related outcomes > Hospital inpatient > Summary Operations
41210#A671	CAT-MUL	462551/272(462823)	-0.0594013	-0.179147	0.0596483	0.329593	LOGISTIC-BINARY	Operative procedures - secondary OPCS4: A67.1 Cubital tunnel release	100091	Health-related outcomes	2000	Hospital inpatient	2005	Summary Operations	2005	Health-related outcomes > Hospital inpatient > Summary Operations
41272#G459	CAT-MUL	416080/46743(462823)	-0.0047782	-0.0143861	0.00482567	0.329594	LOGISTIC-BINARY	Operative procedures - OPCS4: G45.9 Unspecified diagnostic fibreoptic endoscopic examination of upper gastrointestinal tract	100091	Health-related outcomes	2000	Hospital inpatient	2005	Summary Operations	2005	Health-related outcomes > Hospital inpatient > Summary Operations
41272#W924	CAT-MUL	462435/388(462823)	0.049292	-0.0501095	0.148103	0.329703	LOGISTIC-BINARY	Operative procedures - OPCS4: W92.4 Examination of joint under anaesthetic	100091	Health-related outcomes	2000	Hospital inpatient	2005	Summary Operations	2005	Health-related outcomes > Hospital inpatient > Summary Operations
20003#1140861832	CAT-MUL	462154/592(462746)	0.0399692	-0.0406394	0.120186	0.329989	LOGISTIC-BINARY	Treatment/medication code: tranexamic acid	100000	UK Biobank Assessment Centre	100071	Verbal interview	100075	Medications	100075	UK Biobank Assessment Centre > Verbal interview > Medications
6155#2	CAT-MUL	440784/19382(460166)	0.00715105	-0.0072515	0.0215432	0.330306	LOGISTIC-BINARY	Vitamin and mineral supplements: Vitamin B	100000	UK Biobank Assessment Centre	100025	Touchscreen	100036	Health and medical history	100045	UK Biobank Assessment Centre > Touchscreen > Health and medical history > Medication
23074	CAT-SIN	6217/2675(8892)	0.0228156	-0.0231458	0.0687624	0.330448	LOGISTIC-BINARY	H. pylori Definition II seropositivity for Helicobacter pylori	100078	Biological samples	100079	Assay results	100080	Blood assays	51428	Biological samples > Assay results > Blood assays > Infectious Diseases
131424	DATE	457631/5192(462823)	0.0135695	-0.013784	0.0408821	0.330539	LOGISTIC-BINARY	Date J00 first reported (acute nasopharyngitis [common cold])	2410	Health-related outcomes	First occurrences	First occurrences	2410	Health-related outcomes > First occurrences > Respiratory system disorders
41210#Y411	CAT-MUL	462351/472(462823)	-0.0449628	-0.135742	0.0454025	0.33056	LOGISTIC-BINARY	Operative procedures - secondary OPCS4: Y41.1 Examination of organ under anaesthetic NOC	100091	Health-related outcomes	2000	Hospital inpatient	2005	Summary Operations	2005	Health-related outcomes > Hospital inpatient > Summary Operations
131442	DATE	452737/10086(462823)	0.00978738	-0.0099425	0.0294965	0.33064	LOGISTIC-BINARY	Date J11 first reported (influenza, virus not identified)	2410	Health-related outcomes	First occurrences	First occurrences	2410	Health-related outcomes > First occurrences > Respiratory system disorders
131730	DATE	459797/3026(462823)	-0.0177703	-0.0536088	0.0180002	0.33068	LOGISTIC-BINARY	Date L25 first reported (unspecified contact dermatitis)	2412	Health-related outcomes	First occurrences	First occurrences	2412	Health-related outcomes > First occurrences > Skin and subcutaneous tissue disorders
20004#1609	CAT-MUL	462472/274(462746)	0.0584638	-0.0597925	0.175872	0.330895	LOGISTIC-BINARY	Operation code: ultrasound scan	100000	UK Biobank Assessment Centre	100071	Verbal interview	100076	Operations	100076	UK Biobank Assessment Centre > Verbal interview > Operations
101470	CAT-SIN	64584	0.0197371	-0.0200499	0.0595242	0.330908	ORDERED-LOGISTIC	Number of crackers/crispbreads with butter/margarine	100089	Online follow-up	100090	Diet by 24-hour recall	100101	Bread/pasta/rice yesterday	100101	Online follow-up > Diet by 24-hour recall > Bread/pasta/rice yesterday
20003#1141188442	CAT-MUL	432112/30634(462746)	0.00578205	-0.0058858	0.0174436	0.331284	LOGISTIC-BINARY	Treatment/medication code: glucosamine product	100000	UK Biobank Assessment Centre	100071	Verbal interview	100075	Medications	100075	UK Biobank Assessment Centre > Verbal interview > Medications
40011#8380	CAT-MUL	461212/1611(462823)	-0.0243453	-0.0735475	0.0247333	0.33155	LOGISTIC-BINARY	Histology of cancer tumour: Endometrioid carcinoma	100091	Health-related outcomes	100092	Cancer register	100092	Cancer register	100092	Health-related outcomes > Cancer register
20004#1108	CAT-MUL	462204/542(462746)	0.0415888	-0.0426079	0.125374	0.331826	LOGISTIC-BINARY	Operation code: leg artery angioplasty +/- stent	100000	UK Biobank Assessment Centre	100071	Verbal interview	100076	Operations	100076	UK Biobank Assessment Centre > Verbal interview > Operations
41210#T411	CAT-MUL	462578/245(462823)	0.061702	-0.0634055	0.185871	0.331992	LOGISTIC-BINARY	Operative procedures - secondary OPCS4: T41.1 Open biopsy of lesion of peritoneum NEC	100091	Health-related outcomes	2000	Hospital inpatient	2005	Summary Operations	2005	Health-related outcomes > Hospital inpatient > Summary Operations
41200#W085	CAT-MUL	461675/1148(462823)	-0.0287414	-0.0868949	0.0292373	0.331997	LOGISTIC-BINARY	Operative procedures - main OPCS4: W08.5 Partial excision of bone NEC	100091	Health-related outcomes	2000	Hospital inpatient	2005	Summary Operations	2005	Health-related outcomes > Hospital inpatient > Summary Operations
41272#G441	CAT-MUL	462333/490(462823)	-0.0440044	-0.1331	0.0446962	0.332005	LOGISTIC-BINARY	Operative procedures - OPCS4: G44.1 Fibreoptic endoscopic insertion of prosthesis into upper gastrointestinal tract	100091	Health-related outcomes	2000	Hospital inpatient	2005	Summary Operations	2005	Health-related outcomes > Hospital inpatient > Summary Operations
41210#Z311	CAT-MUL	462218/605(462823)	0.0393267	-0.0403383	0.118624	0.332191	LOGISTIC-BINARY	Operative procedures - secondary OPCS4: Z31.1 Pancreas	100091	Health-related outcomes	2000	Hospital inpatient	2005	Summary Operations	2005	Health-related outcomes > Hospital inpatient > Summary Operations
41200#U054	CAT-MUL	462227/596(462823)	0.0396003	-0.0406545	0.11948	0.332375	LOGISTIC-BINARY	Operative procedures - main OPCS4: U05.4 Computed tomography of spine	100091	Health-related outcomes	2000	Hospital inpatient	2005	Summary Operations	2005	Health-related outcomes > Hospital inpatient > Summary Operations
130686	DATE	461042/1781(462823)	0.0229647	-0.0235391	0.0693457	0.332475	LOGISTIC-BINARY	Date D86 first reported (sarcoidosis)	2403	Health-related outcomes	First occurrences	First occurrences	2403	Health-related outcomes > First occurrences > Blood, blood-forming organs and certain immune disorders
132186	DATE	462090/733(462823)	-0.0359912	-0.108934	0.0366697	0.332598	LOGISTIC-BINARY	Date O13 first reported (gestational [pregnancy-induced] hypertension without significant proteinuria)	2415	Health-related outcomes	First occurrences	First occurrences	2415	Health-related outcomes > First occurrences > Pregnancy, childbirth and the puerperium
22601#62133370	CAT-MUL	113436/243(113679)	0.0618904	-0.0638087	0.186595	0.332692	LOGISTIC-BINARY	Job coding: travel/tour guide	100089	Online follow-up	123	Work environment	130	Employment history	130	Online follow-up > Work environment > Employment history
41272#H012	CAT-MUL	459841/2982(462823)	-0.0178226	-0.0539199	0.0182054	0.332733	LOGISTIC-BINARY	Operative procedures - OPCS4: H01.2 Emergency excision of abnormal appendix NEC	100091	Health-related outcomes	2000	Hospital inpatient	2005	Summary Operations	2005	Health-related outcomes > Hospital inpatient > Summary Operations
41272#L352	CAT-MUL	461450/1373(462823)	0.0261156	-0.0268212	0.0788921	0.332842	LOGISTIC-BINARY	Operative procedures - OPCS4: L35.2 Arteriography of cerebral artery	100091	Health-related outcomes	2000	Hospital inpatient	2005	Summary Operations	2005	Health-related outcomes > Hospital inpatient > Summary Operations
20003#1141168554	CAT-MUL	462134/612(462746)	0.0390403	-0.0401811	0.117892	0.333014	LOGISTIC-BINARY	Treatment/medication code: migraleve tablet	100000	UK Biobank Assessment Centre	100071	Verbal interview	100075	Medications	100075	UK Biobank Assessment Centre > Verbal interview > Medications
41210#Y398	CAT-MUL	462011/812(462823)	-0.0340931	-0.103249	0.0348185	0.333093	LOGISTIC-BINARY	Operative procedures - secondary OPCS4: Y39.8 Other specified injection of other substance into organ NOC	100091	Health-related outcomes	2000	Hospital inpatient	2005	Summary Operations	2005	Health-related outcomes > Hospital inpatient > Summary Operations
41200#S091	CAT-MUL	462573/250(462823)	-0.0615328	-0.186494	0.0626775	0.333105	LOGISTIC-BINARY	Operative procedures - main OPCS4: S09.1 Laser destruction of lesion of skin of head or neck	100091	Health-related outcomes	2000	Hospital inpatient	2005	Summary Operations	2005	Health-related outcomes > Hospital inpatient > Summary Operations
41210#F104	CAT-MUL	462382/441(462823)	-0.0462661	-0.140184	0.0472114	0.333202	LOGISTIC-BINARY	Operative procedures - secondary OPCS4: F10.4 Extraction of multiple teeth NEC	100091	Health-related outcomes	2000	Hospital inpatient	2005	Summary Operations	2005	Health-related outcomes > Hospital inpatient > Summary Operations
20126-0	CAT-SIN	79646/110361	-999	-999	-999	0.333205	MULTINOMIAL-LOGISTIC	Bipolar and major depression status	100000	UK Biobank Assessment Centre	100025	Touchscreen	100059	Psychosocial factors	100060	UK Biobank Assessment Centre > Touchscreen > Psychosocial factors > Mental health
41200#L912	CAT-MUL	460589/2234(462823)	0.0204876	-0.0210687	0.0619473	0.333347	LOGISTIC-BINARY	Operative procedures - main OPCS4: L91.2 Insertion of central venous catheter NEC	100091	Health-related outcomes	2000	Hospital inpatient	2005	Summary Operations	2005	Health-related outcomes > Hospital inpatient > Summary Operations
20004#99999	CAT-MUL	453202/9544(462746)	0.00999524	-0.0102725	0.0302411	0.333473	LOGISTIC-BINARY	Operation code: unclassifiable	100000	UK Biobank Assessment Centre	100071	Verbal interview	100076	Operations	100076	UK Biobank Assessment Centre > Verbal interview > Operations
41200#V092	CAT-MUL	462237/586(462823)	0.0398318	-0.0411035	0.120378	0.333564	LOGISTIC-BINARY	Operative procedures - main OPCS4: V09.2 Reduction of fracture of nasal bone NEC	100091	Health-related outcomes	2000	Hospital inpatient	2005	Summary Operations	2005	Health-related outcomes > Hospital inpatient > Summary Operations
20003#1141145812	CAT-MUL	461727/1019(462746)	-0.0304146	-0.0921711	0.0311453	0.333635	LOGISTIC-BINARY	Treatment/medication code: minerals - magnesium	100000	UK Biobank Assessment Centre	100071	Verbal interview	100075	Medications	100075	UK Biobank Assessment Centre > Verbal interview > Medications
41272#H029	CAT-MUL	461663/1160(462823)	0.0283528	-0.029223	0.0857367	0.333671	LOGISTIC-BINARY	Operative procedures - OPCS4: H02.9 Unspecified other excision of appendix	100091	Health-related outcomes	2000	Hospital inpatient	2005	Summary Operations	2005	Health-related outcomes > Hospital inpatient > Summary Operations
104430	CAT-SIN	64762	0.0120049	-0.0123399	0.0363496	0.333791	ORDERED-LOGISTIC	Dried fruit intake	100089	Online follow-up	100090	Diet by 24-hour recall	100103	Fruit/vegetables yesterday	100103	Online follow-up > Diet by 24-hour recall > Fruit/vegetables yesterday
20004#1105	CAT-MUL	462474/272(462746)	0.0583493	-0.060392	0.17625	0.333842	LOGISTIC-BINARY	Operation code: carotid artery surgery/endarterectomy	100000	UK Biobank Assessment Centre	100071	Verbal interview	100076	Operations	100076	UK Biobank Assessment Centre > Verbal interview > Operations
20003#1141192736	CAT-MUL	460045/2701(462746)	0.0186427	-0.0192213	0.056428	0.334019	LOGISTIC-BINARY	Treatment/medication code: ezetimibe	100000	UK Biobank Assessment Centre	100071	Verbal interview	100075	Medications	100075	UK Biobank Assessment Centre > Verbal interview > Medications
5934-3	CAT-SIN	872/2169	-999	-999	-999	0.334101	MULTINOMIAL-LOGISTIC	Which eye(s) affected by other serious eye condition	100000	UK Biobank Assessment Centre	100025	Touchscreen	100036	Health and medical history	100041	UK Biobank Assessment Centre > Touchscreen > Health and medical history > Eyesight
41245#1480	CAT-MUL	459081/1730(460811)	0.0237142	-0.0244943	0.0718024	0.334375	LOGISTIC-BINARY	Main speciality of consultant (recoded): Midwifery	100091	Health-related outcomes	2000	Hospital inpatient	2001	Summary Administration	2001	Health-related outcomes > Hospital inpatient > Summary Administration
20419	CAT-SIN	10835/33521(44356)	0.0107436	-0.0110716	0.0325727	0.334563	LOGISTIC-BINARY	Difficulty concentrating during worst period of anxiety	100089	Online follow-up	136	Mental health	140	Anxiety	140	Online follow-up > Mental health > Anxiety
41210#Z158	CAT-MUL	462486/337(462823)	-0.052839	-0.160441	0.0541961	0.334615	LOGISTIC-BINARY	Operative procedures - secondary OPCS4: Z15.8 Specified breast NEC	100091	Health-related outcomes	2000	Hospital inpatient	2005	Summary Operations	2005	Health-related outcomes > Hospital inpatient > Summary Operations
41272#W151	CAT-MUL	461116/1707(462823)	0.0233915	-0.0241918	0.0708485	0.334667	LOGISTIC-BINARY	Operative procedures - OPCS4: W15.1 Osteotomy of neck of first metatarsal bone	100091	Health-related outcomes	2000	Hospital inpatient	2005	Summary Operations	2005	Health-related outcomes > Hospital inpatient > Summary Operations
22601#34153170	CAT-MUL	113473/206(113679)	-0.0676442	-0.205527	0.069291	0.33471	LOGISTIC-BINARY	Job coding: musician, bandsman, instrumentalist, bellringer; composer, conductor; song writer	100089	Online follow-up	123	Work environment	130	Employment history	130	Online follow-up > Work environment > Employment history
22617#3415	CAT-MUL	113473/206(113679)	-0.0676442	-0.205527	0.069291	0.33471	LOGISTIC-BINARY	Job code - historical: Musicians	100089	Online follow-up	123	Work environment	130	Employment history	130	Online follow-up > Work environment > Employment history
41229#5QC	CAT-MUL	457897/4926(462823)	0.0137782	-0.0142901	0.0418033	0.335622	LOGISTIC-BINARY	PCT responsible for patient data: HAMPSHIRE PCT	100091	Health-related outcomes	2000	Hospital inpatient	2001	Summary Administration	2001	Health-related outcomes > Hospital inpatient > Summary Administration
41210#Z699	CAT-MUL	462580/243(462823)	0.0614574	-0.0641062	0.18607	0.335642	LOGISTIC-BINARY	Operative procedures - secondary OPCS4: Z69.9 Humerus NEC	100091	Health-related outcomes	2000	Hospital inpatient	2005	Summary Operations	2005	Health-related outcomes > Hospital inpatient > Summary Operations
884	INTEGER	440094	-0.0025409	-0.0077172	0.00263546	0.336002	ORDERED-LOGISTIC	Number of days/week of moderate physical activity 10+ minutes	100000	UK Biobank Assessment Centre	100025	Touchscreen	100050	Lifestyle and environment	100054	UK Biobank Assessment Centre > Touchscreen > Lifestyle and environment > Physical activity
41210#M295	CAT-MUL	462553/270(462823)	0.0582173	-0.0608939	0.176473	0.336392	LOGISTIC-BINARY	Operative procedures - secondary OPCS4: M29.5 Endoscopic renewal of tubal prosthesis into ureter	100091	Health-related outcomes	2000	Hospital inpatient	2005	Summary Operations	2005	Health-related outcomes > Hospital inpatient > Summary Operations
40006#C182	CAT-MUL	462136/687(462823)	-0.0368313	-0.112074	0.0381255	0.336467	LOGISTIC-BINARY	Type of cancer: ICD10: C18.2 Ascending colon	100091	Health-related outcomes	100092	Cancer register	100092	Cancer register	100092	Health-related outcomes > Cancer register
6149#2	CAT-MUL	447619/13308(460927)	-0.0084641	-0.0257337	0.00879009	0.336531	LOGISTIC-BINARY	Mouth/teeth dental problems: Painful gums	100000	UK Biobank Assessment Centre	100025	Touchscreen	100036	Health and medical history	100046	UK Biobank Assessment Centre > Touchscreen > Health and medical history > Mouth
90111	CONTINUOUS	98437	0.00302969	-0.0031494	0.00920882	0.336553	LINEAR	Fraction acceleration <= 20 milli-gravities	100088	Additional exposures	1008	Physical activity measurement	1010	Acceleration intensity distribution	1010	Additional exposures > Physical activity measurement > Acceleration intensity distribution
130178	DATE	447430/15393(462823)	0.00788608	-0.0082052	0.0239642	0.336579	LOGISTIC-BINARY	Date B02 first reported (zoster [herpes zoster])	2401	Health-related outcomes	First occurrences	First occurrences	2401	Health-related outcomes > First occurrences > Certain infectious and parasitic diseases
20544#11	CAT-MUL	117042/31903(148945)	-0.0061331	-0.0186482	0.00637693	0.336707	LOGISTIC-BINARY	Mental health problems ever diagnosed by a professional: Depression	100089	Online follow-up	136	Mental health	137	Mental distress	137	Online follow-up > Mental health > Mental distress
41210#W919	CAT-MUL	461742/1081(462823)	-0.0293179	-0.0892426	0.0304208	0.336877	LOGISTIC-BINARY	Operative procedures - secondary OPCS4: W91.9 Unspecified other manipulation of joint	100091	Health-related outcomes	2000	Hospital inpatient	2005	Summary Operations	2005	Health-related outcomes > Hospital inpatient > Summary Operations
20003#1140862476	CAT-MUL	461427/1319(462746)	0.0264132	-0.0275973	0.0802573	0.337038	LOGISTIC-BINARY	Treatment/medication code: beclazone 50 inhaler	100000	UK Biobank Assessment Centre	100071	Verbal interview	100075	Medications	100075	UK Biobank Assessment Centre > Verbal interview > Medications
131614	DATE	461384/1439(462823)	-0.0254108	-0.0773686	0.0264079	0.337151	LOGISTIC-BINARY	Date K41 first reported (femoral hernia)	2411	Health-related outcomes	First occurrences	First occurrences	2411	Health-related outcomes > First occurrences > Digestive system disorders
41210#F095	CAT-MUL	462545/278(462823)	0.0572831	-0.0601162	0.173854	0.337267	LOGISTIC-BINARY	Operative procedures - secondary OPCS4: F09.5 Surgical removal of retained root of tooth	100091	Health-related outcomes	2000	Hospital inpatient	2005	Summary Operations	2005	Health-related outcomes > Hospital inpatient > Summary Operations
1001	CAT-SIN	46980	0.00813608	-0.0084824	0.0247545	0.337272	ORDERED-LOGISTIC	Duration of strenuous sports	100000	UK Biobank Assessment Centre	100025	Touchscreen	100050	Lifestyle and environment	100054	UK Biobank Assessment Centre > Touchscreen > Lifestyle and environment > Physical activity
40006#C679	CAT-MUL	461478/1345(462823)	-0.0262975	-0.0801134	0.0273681	0.337486	LOGISTIC-BINARY	Type of cancer: ICD10: C67.9 Bladder, unspecified	100091	Health-related outcomes	100092	Cancer register	100092	Cancer register	100092	Health-related outcomes > Cancer register
41272#C693	CAT-MUL	461650/1173(462823)	-0.0281126	-0.0856767	0.0292825	0.337759	LOGISTIC-BINARY	Operative procedures - OPCS4: C69.3 Injection into anterior chamber of eye	100091	Health-related outcomes	2000	Hospital inpatient	2005	Summary Operations	2005	Health-related outcomes > Hospital inpatient > Summary Operations
40425	INTEGER	163040	0.00724224	-0.007569	0.0220534	0.337871	ORDERED-LOGISTIC	Volume of DNA held by UKB	100078	Biological samples	100084	Sample inventory	100085	Blood sample inventory	100085	Biological samples > Sample inventory > Blood sample inventory
41200#A559	CAT-MUL	456794/6029(462823)	0.0124086	-0.0129941	0.037776	0.338034	LOGISTIC-BINARY	Operative procedures - main OPCS4: A55.9 Unspecified diagnostic spinal puncture	100091	Health-related outcomes	2000	Hospital inpatient	2005	Summary Operations	2005	Health-related outcomes > Hospital inpatient > Summary Operations
22617#2451	CAT-MUL	112167/1512(113679)	0.0248236	-0.0260374	0.0755391	0.338088	LOGISTIC-BINARY	Job code - historical: Librarians	100089	Online follow-up	123	Work environment	130	Employment history	130	Online follow-up > Work environment > Employment history
41210#M523	CAT-MUL	462577/246(462823)	0.06082	-0.0640714	0.184769	0.338103	LOGISTIC-BINARY	Operative procedures - secondary OPCS4: M52.3 Colposuspension of neck of bladder	100091	Health-related outcomes	2000	Hospital inpatient	2005	Summary Operations	2005	Health-related outcomes > Hospital inpatient > Summary Operations
104180	CAT-SIN	64885	0.0141199	-0.0147754	0.0430152	0.338182	ORDERED-LOGISTIC	Cauliflower intake	100089	Online follow-up	100090	Diet by 24-hour recall	100103	Fruit/vegetables yesterday	100103	Online follow-up > Diet by 24-hour recall > Fruit/vegetables yesterday
131946	DATE	446895/15928(462823)	-0.0077263	-0.0235568	0.00809149	0.338582	LOGISTIC-BINARY	Date M70 first reported (soft tissue disorders related to use, overuse and pressure)	2413	Health-related outcomes	First occurrences	First occurrences	2413	Health-related outcomes > First occurrences > Musculoskeletal system and connective tissue disorders
40013#1869	CAT-MUL	462461/362(462823)	0.0500832	-0.0528255	0.152362	0.338722	LOGISTIC-BINARY	Type of cancer: ICD9: 1869 Malignant neoplasm of testis, other and unspecified	100091	Health-related outcomes	100092	Cancer register	100092	Cancer register	100092	Health-related outcomes > Cancer register
130806	DATE	462429/394(462823)	0.0480066	-0.0506547	0.146094	0.33889	LOGISTIC-BINARY	Date E74 first reported (other disorders of carbohydrate metabolism)	2404	Health-related outcomes	First occurrences	First occurrences	2404	Health-related outcomes > First occurrences > Endocrine, nutritional and metabolic diseases
41272#H154	CAT-MUL	462219/604(462823)	-0.0390493	-0.119258	0.0408348	0.339006	LOGISTIC-BINARY	Operative procedures - OPCS4: H15.4 Closure of colostomy	100091	Health-related outcomes	2000	Hospital inpatient	2005	Summary Operations	2005	Health-related outcomes > Hospital inpatient > Summary Operations
5	INTEGER	462813	-0.0014035	-0.0042809	0.00147399	0.339088	LINEAR	Sample collection duration	100000	UK Biobank Assessment Centre	100004	Procedural metrics	152	Process durations	152	UK Biobank Assessment Centre > Procedural metrics > Process durations
41200#J749	CAT-MUL	462010/813(462823)	-0.0336428	-0.102761	0.0352322	0.339258	LOGISTIC-BINARY	Operative procedures - main OPCS4: J74.9 Unspecified endoscopic ultrasound examination of pancreas	100091	Health-related outcomes	2000	Hospital inpatient	2005	Summary Operations	2005	Health-related outcomes > Hospital inpatient > Summary Operations
20003#1140879620	CAT-MUL	462444/302(462746)	0.0547547	-0.0579409	0.166692	0.339387	LOGISTIC-BINARY	Treatment/medication code: clomipramine	100000	UK Biobank Assessment Centre	100071	Verbal interview	100075	Medications	100075	UK Biobank Assessment Centre > Verbal interview > Medications
41200#M273	CAT-MUL	462410/413(462823)	0.0468087	-0.0495435	0.142608	0.339669	LOGISTIC-BINARY	Operative procedures - main OPCS4: M27.3 Ureteroscopic extraction of calculus of ureter	100091	Health-related outcomes	2000	Hospital inpatient	2005	Summary Operations	2005	Health-related outcomes > Hospital inpatient > Summary Operations
41200#J182	CAT-MUL	462457/366(462823)	0.0497184	-0.0526712	0.151491	0.339835	LOGISTIC-BINARY	Operative procedures - main OPCS4: J18.2 Total cholecystectomy and exploration of common bile duct	100091	Health-related outcomes	2000	Hospital inpatient	2005	Summary Operations	2005	Health-related outcomes > Hospital inpatient > Summary Operations
41210#Z866	CAT-MUL	460686/2137(462823)	0.0206919	-0.0218511	0.063135	0.33989	LOGISTIC-BINARY	Operative procedures - secondary OPCS4: Z86.6 Interphalangeal joint of toe	100091	Health-related outcomes	2000	Hospital inpatient	2005	Summary Operations	2005	Health-related outcomes > Hospital inpatient > Summary Operations
20548#9	CAT-MUL	141514/7501(149015)	0.0113134	-0.0119415	0.0345416	0.340051	LOGISTIC-BINARY	Manifestations of mania or irritability: I was more active than usual	100089	Online follow-up	136	Mental health	139	Mania	139	Online follow-up > Mental health > Mania
5507	CAT-SIN	32929	0.010045	-0.0105913	0.0306813	0.34006	ORDERED-LOGISTIC	Leg pain on walking : action taken	100000	UK Biobank Assessment Centre	100025	Touchscreen	100036	Health and medical history	100038	UK Biobank Assessment Centre > Touchscreen > Health and medical history > Claudication and peripheral artery disease
22617#3111	CAT-MUL	110496/3183(113679)	0.0171309	-0.0181044	0.0522988	0.340173	LOGISTIC-BINARY	Job code - historical: Laboratory technicians	100089	Online follow-up	123	Work environment	130	Employment history	130	Online follow-up > Work environment > Employment history
131238	DATE	462550/273(462823)	-0.0579878	-0.177516	0.0608453	0.34036	LOGISTIC-BINARY	Date H70 first reported (mastoiditis and related conditions)	2408	Health-related outcomes	First occurrences	First occurrences	2408	Health-related outcomes > First occurrences > Ear and mastoid process disorders
41210#Q013	CAT-MUL	462063/760(462823)	0.0345273	-0.0366391	0.105399	0.340679	LOGISTIC-BINARY	Operative procedures - secondary OPCS4: Q01.3 Excision of lesion of cervix uteri	100091	Health-related outcomes	2000	Hospital inpatient	2005	Summary Operations	2005	Health-related outcomes > Hospital inpatient > Summary Operations
41210#Z398	CAT-MUL	462353/470(462823)	0.0438083	-0.0465426	0.13368	0.340709	LOGISTIC-BINARY	Operative procedures - secondary OPCS4: Z39.8 Specified vein NEC	100091	Health-related outcomes	2000	Hospital inpatient	2005	Summary Operations	2005	Health-related outcomes > Hospital inpatient > Summary Operations
42038	INTEGER	213541	0.00436862	-0.0046199	0.0133571	0.340791	ORDERED-LOGISTIC	GP registration records	3001	Health-related outcomes	Primary care		Primary care	3001	Health-related outcomes > Primary care > Record-level access
41272#L271	CAT-MUL	462510/313(462823)	0.0536667	-0.0571268	0.163725	0.340885	LOGISTIC-BINARY	Operative procedures - OPCS4: L27.1 Endovascular insertion of stent graft for infrarenal abdominal aortic aneurysm	100091	Health-related outcomes	2000	Hospital inpatient	2005	Summary Operations	2005	Health-related outcomes > Hospital inpatient > Summary Operations
41200#L861	CAT-MUL	462334/489(462823)	-0.0432458	-0.132466	0.0455739	0.341066	LOGISTIC-BINARY	Operative procedures - main OPCS4: L86.1 Injection of sclerosing substance into varicose vein of leg NEC	100091	Health-related outcomes	2000	Hospital inpatient	2005	Summary Operations	2005	Health-related outcomes > Hospital inpatient > Summary Operations
6159#1	CAT-MUL	368399/93273(461672)	-0.0035439	-0.0108407	0.00375115	0.341081	LOGISTIC-BINARY	Pain type(s) experienced in last month: Headache	100000	UK Biobank Assessment Centre	100025	Touchscreen	100036	Health and medical history	100048	UK Biobank Assessment Centre > Touchscreen > Health and medical history > Pain
41210#Z975	CAT-MUL	462463/360(462823)	-0.0503407	-0.154365	0.0531524	0.341711	LOGISTIC-BINARY	Operative procedures - secondary OPCS4: Z97.5 External iliac artery	100091	Health-related outcomes	2000	Hospital inpatient	2005	Summary Operations	2005	Health-related outcomes > Hospital inpatient > Summary Operations
41272#Q413	CAT-MUL	461939/884(462823)	0.0320684	-0.0341853	0.0980667	0.341873	LOGISTIC-BINARY	Operative procedures - OPCS4: Q41.3 Dye test of fallopian tube	100091	Health-related outcomes	2000	Hospital inpatient	2005	Summary Operations	2005	Health-related outcomes > Hospital inpatient > Summary Operations
20554#4	CAT-MUL	148641/630(149271)	-0.0380637	-0.11672	0.0402721	0.341895	LOGISTIC-BINARY	Actions taken following self-harm: Use a helpline / voluntary organization	100089	Online follow-up	136	Mental health	146	Self-harm behaviours	146	Online follow-up > Mental health > Self-harm behaviours
41210#C792	CAT-MUL	461601/1222(462823)	0.0271755	-0.0289653	0.0831386	0.342001	LOGISTIC-BINARY	Operative procedures - secondary OPCS4: C79.2 Vitrectomy using pars plana approach	100091	Health-related outcomes	2000	Hospital inpatient	2005	Summary Operations	2005	Health-related outcomes > Hospital inpatient > Summary Operations
131186	DATE	446094/16729(462823)	0.00752217	-0.0080109	0.0230434	0.34233	LOGISTIC-BINARY	Date H40 first reported (glaucoma)	2407	Health-related outcomes	First occurrences	First occurrences	2407	Health-related outcomes > First occurrences > Eye and adnexa disorders
41251#5002	CAT-MUL	460081/308(460389)	-0.0543541	-0.166854	0.0575036	0.342363	LOGISTIC-BINARY	Sources of admission to hospital (recoded): Transfer to other NHS provider: Obstetrics	100091	Health-related outcomes	2000	Hospital inpatient	2001	Summary Administration	2001	Health-related outcomes > Hospital inpatient > Summary Administration
41272#K518	CAT-MUL	460988/1835(462823)	-0.0222496	-0.0682678	0.0236582	0.342748	LOGISTIC-BINARY	Operative procedures - OPCS4: K51.8 Other specified diagnostic transluminal operations on coronary artery	100091	Health-related outcomes	2000	Hospital inpatient	2005	Summary Operations	2005	Health-related outcomes > Hospital inpatient > Summary Operations
41200#C189	CAT-MUL	462538/285(462823)	-0.0564586	-0.173461	0.0598859	0.342993	LOGISTIC-BINARY	Operative procedures - main OPCS4: C18.9 Unspecified correction of ptosis of eyelid	100091	Health-related outcomes	2000	Hospital inpatient	2005	Summary Operations	2005	Health-related outcomes > Hospital inpatient > Summary Operations
131290	DATE	460931/1892(462823)	0.021819	-0.0233606	0.0668849	0.343274	LOGISTIC-BINARY	Date I12 first reported (hypertensive renal disease)	2409	Health-related outcomes	First occurrences	First occurrences	2409	Health-related outcomes > First occurrences > Circulatory system disorders
41210#X501	CAT-MUL	461617/1206(462823)	-0.0273955	-0.0841447	0.0291866	0.343366	LOGISTIC-BINARY	Operative procedures - secondary OPCS4: X50.1 Direct current cardioversion	100091	Health-related outcomes	2000	Hospital inpatient	2005	Summary Operations	2005	Health-related outcomes > Hospital inpatient > Summary Operations
41272#S063	CAT-MUL	461015/1808(462823)	-0.0223727	-0.0687064	0.0238487	0.343369	LOGISTIC-BINARY	Operative procedures - OPCS4: S06.3 Shave excision of lesion of skin of head or neck	100091	Health-related outcomes	2000	Hospital inpatient	2005	Summary Operations	2005	Health-related outcomes > Hospital inpatient > Summary Operations
130062	DATE	460737/2086(462823)	-0.0208304	-0.0639697	0.0222112	0.343408	LOGISTIC-BINARY	Date A37 first reported (whooping cough)	2401	Health-related outcomes	First occurrences	First occurrences	2401	Health-related outcomes > First occurrences > Certain infectious and parasitic diseases
22601#11843115	CAT-MUL	112716/963(113679)	0.0305998	-0.0328199	0.0937847	0.343436	LOGISTIC-BINARY	Job coding: social services manager, community care manager, welfare services manager	100089	Online follow-up	123	Work environment	130	Employment history	130	Online follow-up > Work environment > Employment history
22617#1184	CAT-MUL	112716/963(113679)	0.0305998	-0.0328199	0.0937847	0.343436	LOGISTIC-BINARY	Job code - historical: Social services managers	100089	Online follow-up	123	Work environment	130	Employment history	130	Online follow-up > Work environment > Employment history
22601#92193312	CAT-MUL	109463/4216(113679)	0.014906	-0.0159598	0.0457222	0.343486	LOGISTIC-BINARY	Job coding: other general office clerical tasks including: office junior, office worker, photocopy/print room operator, office machinist	100089	Online follow-up	123	Work environment	130	Employment history	130	Online follow-up > Work environment > Employment history
22617#9219	CAT-MUL	109463/4216(113679)	0.014906	-0.0159598	0.0457222	0.343486	LOGISTIC-BINARY	Job code - historical: Elementary office occupations n.e.c.	100089	Online follow-up	123	Work environment	130	Employment history	130	Online follow-up > Work environment > Employment history
22601#41333350	CAT-MUL	113295/384(113679)	0.0482078	-0.051909	0.147724	0.343889	LOGISTIC-BINARY	Job coding: stock control clerk, stock controller, progress/production/stock chaser, warehouse clerk, materials controller/co-ordinator, stores officer	100089	Online follow-up	123	Work environment	130	Employment history	130	Online follow-up > Work environment > Employment history
22617#4133	CAT-MUL	113295/384(113679)	0.0482078	-0.051909	0.147724	0.343889	LOGISTIC-BINARY	Job code - historical: Stock control clerks	100089	Online follow-up	123	Work environment	130	Employment history	130	Online follow-up > Work environment > Employment history
131926	DATE	456798/6025(462823)	0.0122697	-0.0131572	0.0376613	0.343928	LOGISTIC-BINARY	Date M53 first reported (other dorsopathies, not elsewhere classified)	2413	Health-related outcomes	First occurrences	First occurrences	2413	Health-related outcomes > First occurrences > Musculoskeletal system and connective tissue disorders
41247#1001	CAT-MUL	461325/1498(462823)	-0.0245388	-0.0754312	0.0262183	0.343989	LOGISTIC-BINARY	Patient classification on admission (recoded): Inpatient: In day bed unit, not retained overnight	100091	Health-related outcomes	2000	Hospital inpatient	2001	Summary Administration	2001	Health-related outcomes > Hospital inpatient > Summary Administration
41200#X355	CAT-MUL	462598/225(462823)	-0.063414	-0.195146	0.0674866	0.343991	LOGISTIC-BINARY	Operative procedures - main OPCS4: X35.5 Intravenous injection of antimicrobial therapy	100091	Health-related outcomes	2000	Hospital inpatient	2005	Summary Operations	2005	Health-related outcomes > Hospital inpatient > Summary Operations
41210#Z289	CAT-MUL	461736/1087(462823)	-0.0288022	-0.0885541	0.0307647	0.344054	LOGISTIC-BINARY	Operative procedures - secondary OPCS4: Z28.9 Large intestine NEC	100091	Health-related outcomes	2000	Hospital inpatient	2005	Summary Operations	2005	Health-related outcomes > Hospital inpatient > Summary Operations
41210#E251	CAT-MUL	462429/394(462823)	-0.0478577	-0.147251	0.0510444	0.34418	LOGISTIC-BINARY	Operative procedures - secondary OPCS4: E25.1 Diagnostic endoscopic examination of nasopharynx and biopsy of lesion of nasopharynx	100091	Health-related outcomes	2000	Hospital inpatient	2005	Summary Operations	2005	Health-related outcomes > Hospital inpatient > Summary Operations
22661	INTEGER	113679	0.00553029	-0.0059291	0.0169897	0.344205	ORDERED-LOGISTIC	Number of gap periods	100089	Online follow-up	123	Work environment	130	Employment history	130	Online follow-up > Work environment > Employment history
41200#N063	CAT-MUL	462267/556(462823)	-0.0402938	-0.12396	0.0430132	0.344208	LOGISTIC-BINARY	Operative procedures - main OPCS4: N06.3 Orchidectomy NEC	100091	Health-related outcomes	2000	Hospital inpatient	2005	Summary Operations	2005	Health-related outcomes > Hospital inpatient > Summary Operations
20003#1140888502	CAT-MUL	462358/388(462746)	-0.0482322	-0.148441	0.0514788	0.344354	LOGISTIC-BINARY	Treatment/medication code: amiodarone	100000	UK Biobank Assessment Centre	100071	Verbal interview	100075	Medications	100075	UK Biobank Assessment Centre > Verbal interview > Medications
131938	DATE	444756/18067(462823)	0.00717757	-0.0077134	0.0220574	0.344622	LOGISTIC-BINARY	Date M65 first reported (synovitis and tenosynovitis)	2413	Health-related outcomes	First occurrences	First occurrences	2413	Health-related outcomes > First occurrences > Musculoskeletal system and connective tissue disorders
1990	CAT-SIN	369420/78363(447783)	-0.0037224	-0.011449	0.00400205	0.344982	LOGISTIC-BINARY	Tense / 'highly strung'	100000	UK Biobank Assessment Centre	100025	Touchscreen	100059	Psychosocial factors	100060	UK Biobank Assessment Centre > Touchscreen > Psychosocial factors > Mental health
41272#S471	CAT-MUL	462165/658(462823)	-0.036937	-0.113765	0.0395892	0.345118	LOGISTIC-BINARY	Operative procedures - OPCS4: S47.1 Drainage of lesion of skin of head or neck	100091	Health-related outcomes	2000	Hospital inpatient	2005	Summary Operations	2005	Health-related outcomes > Hospital inpatient > Summary Operations
41272#P293	CAT-MUL	462471/352(462823)	-0.050591	-0.155877	0.0541514	0.345122	LOGISTIC-BINARY	Operative procedures - OPCS4: P29.3 Biopsy of lesion of vagina	100091	Health-related outcomes	2000	Hospital inpatient	2005	Summary Operations	2005	Health-related outcomes > Hospital inpatient > Summary Operations
6156#15	CAT-MUL	28128/3176(31304)	0.0176878	-0.0190736	0.0543967	0.345305	LOGISTIC-BINARY	Manic/hyper symptoms: All of the above	100000	UK Biobank Assessment Centre	100025	Touchscreen	100059	Psychosocial factors	100060	UK Biobank Assessment Centre > Touchscreen > Psychosocial factors > Mental health
41210#D151	CAT-MUL	462586/237(462823)	-0.061598	-0.189919	0.0659287	0.345388	LOGISTIC-BINARY	Operative procedures - secondary OPCS4: D15.1 Myringotomy with insertion of ventilation tube through tympanic membrane	100091	Health-related outcomes	2000	Hospital inpatient	2005	Summary Operations	2005	Health-related outcomes > Hospital inpatient > Summary Operations
41245#1460	CAT-MUL	451314/9543(460857)	-0.0097843	-0.0301197	0.0105297	0.34541	LOGISTIC-BINARY	Main speciality of consultant (recoded): Medical oncology	100091	Health-related outcomes	2000	Hospital inpatient	2001	Summary Administration	2001	Health-related outcomes > Hospital inpatient > Summary Administration
41272#H231	CAT-MUL	458252/4571(462823)	0.0140085	-0.0151224	0.0430927	0.345536	LOGISTIC-BINARY	Operative procedures - OPCS4: H23.1 Endoscopic snare resection of lesion of lower bowel using fibreoptic sigmoidoscope	100091	Health-related outcomes	2000	Hospital inpatient	2005	Summary Operations	2005	Health-related outcomes > Hospital inpatient > Summary Operations
41256#687	CAT-MUL	461989/834(462823)	0.0326334	-0.0353349	0.100338	0.345775	LOGISTIC-BINARY	Operative procedures - main OPCS3: 687 Bilateral endoscopic occlusion of oviducts	100091	Health-related outcomes	2000	Hospital inpatient	2005	Summary Operations	2005	Health-related outcomes > Hospital inpatient > Summary Operations
22150	INTEGER	1708	-0.0184904	-0.0569474	0.0199666	0.345797	LINEAR	Age COPD (Chronic Obstructive Pulmonary Disease) diagnosed by doctor	100089	Online follow-up	123	Work environment	132	Medical information	132	Online follow-up > Work environment > Medical information
130072	DATE	462619/204(462823)	-0.0662576	-0.204642	0.0712039	0.346508	LOGISTIC-BINARY	Date A42 first reported (actinomycosis)	2401	Health-related outcomes	First occurrences	First occurrences	2401	Health-related outcomes > First occurrences > Certain infectious and parasitic diseases
22601#52222928	CAT-MUL	113297/382(113679)	0.0481063	-0.0523694	0.147975	0.346619	LOGISTIC-BINARY	Job coding: tool maker, tool fitter, jig and tool fitter, marker out, die sinker	100089	Online follow-up	123	Work environment	130	Employment history	130	Online follow-up > Work environment > Employment history
22617#5222	CAT-MUL	113297/382(113679)	0.0481063	-0.0523694	0.147975	0.346619	LOGISTIC-BINARY	Job code - historical: Tool makers, tool fitters and markers-out	100089	Online follow-up	123	Work environment	130	Employment history	130	Online follow-up > Work environment > Employment history
41249#2002	CAT-MUL	387374/74817(462191)	-0.0037714	-0.0116267	0.00408156	0.346632	LOGISTIC-BINARY	Methods of admission to hospital (recoded): Emergency admission: GP	100091	Health-related outcomes	2000	Hospital inpatient	2001	Summary Administration	2001	Health-related outcomes > Hospital inpatient > Summary Administration
41229#5M3	CAT-MUL	461905/918(462823)	0.0310155	-0.0336953	0.0954855	0.34665	LOGISTIC-BINARY	PCT responsible for patient data: WALSALL TEACHING PCT	100091	Health-related outcomes	2000	Hospital inpatient	2001	Summary Administration	2001	Health-related outcomes > Hospital inpatient > Summary Administration
41200#U264	CAT-MUL	462458/365(462823)	0.0490161	-0.0534846	0.150893	0.34721	LOGISTIC-BINARY	Operative procedures - main OPCS4: U26.4 Urodynamics NEC	100091	Health-related outcomes	2000	Hospital inpatient	2005	Summary Operations	2005	Health-related outcomes > Hospital inpatient > Summary Operations
4276	INTEGER	149539	-0.0161947	-0.0499784	0.017589	0.347448	ORDERED-LOGISTIC	Number of triplets attempted (right)	100000	UK Biobank Assessment Centre	100006	Physical measures	100049	Hearing test	100049	UK Biobank Assessment Centre > Physical measures > Hearing test
41272#E519	CAT-MUL	462300/523(462823)	0.0409542	-0.0447205	0.126203	0.347648	LOGISTIC-BINARY	Operative procedures - OPCS4: E51.9 Unspecified diagnostic endoscopic examination of lower respiratory tract using rigid bronchoscope	100091	Health-related outcomes	2000	Hospital inpatient	2005	Summary Operations	2005	Health-related outcomes > Hospital inpatient > Summary Operations
41210#S575	CAT-MUL	462563/260(462823)	-0.0585163	-0.180989	0.0632309	0.347694	LOGISTIC-BINARY	Operative procedures - secondary OPCS4: S57.5 Attention to dressing of skin NEC	100091	Health-related outcomes	2000	Hospital inpatient	2005	Summary Operations	2005	Health-related outcomes > Hospital inpatient > Summary Operations
6144#5	CAT-MUL	105162/355700(460862)	0.00332898	-0.0036185	0.0102779	0.347704	LOGISTIC-BINARY	Never eat eggs, dairy, wheat, sugar: I eat all of the above	100000	UK Biobank Assessment Centre	100025	Touchscreen	100050	Lifestyle and environment	100052	UK Biobank Assessment Centre > Touchscreen > Lifestyle and environment > Diet
20003#1140888560	CAT-MUL	456128/6618(462746)	0.0116419	-0.0126857	0.0359381	0.347951	LOGISTIC-BINARY	Treatment/medication code: perindopril	100000	UK Biobank Assessment Centre	100071	Verbal interview	100075	Medications	100075	UK Biobank Assessment Centre > Verbal interview > Medications
90017	CAT-SIN	2812/95625(98437)	0.0180511	-0.019608	0.0557859	0.347972	LOGISTIC-BINARY	Data quality, calibrated on own data	100088	Additional exposures	1008	Physical activity measurement	1012	Accelerometer calibration	1012	Additional exposures > Physical activity measurement > Accelerometer calibration
132144	DATE	460593/2230(462823)	0.0199587	-0.0217854	0.0616041	0.348146	LOGISTIC-BINARY	Date N91 first reported (absent, scanty and rare menstruation)	2414	Health-related outcomes	First occurrences	First occurrences	2414	Health-related outcomes > First occurrences > Genitourinary system disorders
21044	INTEGER	164710	-0.0048327	-0.0149307	0.00526528	0.348236	ORDERED-LOGISTIC	Average number of times bowels opened per day	100089	Online follow-up	153	Digestive health	153	Digestive health	153	Online follow-up > Digestive health
41272#K411	CAT-MUL	462304/519(462823)	0.0410684	-0.0449654	0.126672	0.348313	LOGISTIC-BINARY	Operative procedures - OPCS4: K41.1 Autograft replacement of one coronary artery NEC	100091	Health-related outcomes	2000	Hospital inpatient	2005	Summary Operations	2005	Health-related outcomes > Hospital inpatient > Summary Operations
894	INTEGER	343698	-0.002978	-0.0092017	0.00324564	0.348316	ORDERED-LOGISTIC	Duration of moderate activity	100000	UK Biobank Assessment Centre	100025	Touchscreen	100050	Lifestyle and environment	100054	UK Biobank Assessment Centre > Touchscreen > Lifestyle and environment > Physical activity
41200#C712	CAT-MUL	461891/932(462823)	0.0306953	-0.0336007	0.0947595	0.348579	LOGISTIC-BINARY	Operative procedures - main OPCS4: C71.2 Phacoemulsification of lens	100091	Health-related outcomes	2000	Hospital inpatient	2005	Summary Operations	2005	Health-related outcomes > Hospital inpatient > Summary Operations
41210#X904	CAT-MUL	462299/524(462823)	0.0408296	-0.0447667	0.125999	0.348672	LOGISTIC-BINARY	Operative procedures - secondary OPCS4: X90.4 Intravenous nutrition Band 1	100091	Health-related outcomes	2000	Hospital inpatient	2005	Summary Operations	2005	Health-related outcomes > Hospital inpatient > Summary Operations
2634	CAT-SIN	182717	0.00387174	-0.0042274	0.0119708	0.348775	ORDERED-LOGISTIC	Duration of heavy DIY	100000	UK Biobank Assessment Centre	100025	Touchscreen	100050	Lifestyle and environment	100054	UK Biobank Assessment Centre > Touchscreen > Lifestyle and environment > Physical activity
30510	CONTINUOUS	449452	0.00130786	-0.0014292	0.00404488	0.348989	LINEAR	Creatinine (enzymatic) in urine	100078	Biological samples	100079	Assay results	100083	Urine assays	100083	Biological samples > Assay results > Urine assays
41251#10000	CAT-MUL	458033/2365(460398)	0.0192788	-0.0211126	0.0595784	0.348993	LOGISTIC-BINARY	Sources of admission to hospital (recoded): Other admission source	100091	Health-related outcomes	2000	Hospital inpatient	2001	Summary Administration	2001	Health-related outcomes > Hospital inpatient > Summary Administration
41210#M479	CAT-MUL	454023/8800(462823)	-0.0101535	-0.0314176	0.0110875	0.349067	LOGISTIC-BINARY	Operative procedures - secondary OPCS4: M47.9 Unspecified urethral catheterisation of bladder	100091	Health-related outcomes	2000	Hospital inpatient	2005	Summary Operations	2005	Health-related outcomes > Hospital inpatient > Summary Operations
41272#Q113	CAT-MUL	461380/1443(462823)	0.0248175	-0.027214	0.0766957	0.349161	LOGISTIC-BINARY	Operative procedures - OPCS4: Q11.3 Evacuation of products of conception from uterus NEC	100091	Health-related outcomes	2000	Hospital inpatient	2005	Summary Operations	2005	Health-related outcomes > Hospital inpatient > Summary Operations
41229#5NH	CAT-MUL	460810/2013(462823)	0.0208762	-0.0228821	0.0645266	0.349172	LOGISTIC-BINARY	PCT responsible for patient data: EAST LANCASHIRE TEACHING PCT	100091	Health-related outcomes	2000	Hospital inpatient	2001	Summary Administration	2001	Health-related outcomes > Hospital inpatient > Summary Administration
41210#W858	CAT-MUL	462553/270(462823)	0.0566978	-0.0624254	0.174963	0.34922	LOGISTIC-BINARY	Operative procedures - secondary OPCS4: W85.8 Other specified therapeutic endoscopic operations on cavity of knee joint	100091	Health-related outcomes	2000	Hospital inpatient	2005	Summary Operations	2005	Health-related outcomes > Hospital inpatient > Summary Operations
132020	DATE	460555/2268(462823)	-0.0197252	-0.0611133	0.0215727	0.349728	LOGISTIC-BINARY	Date N12 first reported (tubulo-interstitial nephritis, not specified as acute or chronic)	2414	Health-related outcomes	First occurrences	First occurrences	2414	Health-related outcomes > First occurrences > Genitourinary system disorders
130824	DATE	462432/391(462823)	0.0471215	-0.0519764	0.145645	0.34996	LOGISTIC-BINARY	Date E85 first reported (amyloidosis)	2404	Health-related outcomes	First occurrences	First occurrences	2404	Health-related outcomes > First occurrences > Endocrine, nutritional and metabolic diseases
41272#B276	CAT-MUL	461923/900(462823)	-0.0312801	-0.0970224	0.0342355	0.350242	LOGISTIC-BINARY	Operative procedures - OPCS4: B27.6 Skin sparing mastectomy	100091	Health-related outcomes	2000	Hospital inpatient	2005	Summary Operations	2005	Health-related outcomes > Hospital inpatient > Summary Operations
132474	DATE	462431/392(462823)	0.0469563	-0.051952	0.145284	0.350756	LOGISTIC-BINARY	Date Q24 first reported (other congenital malformations of heart)	2417	Health-related outcomes	First occurrences	First occurrences	2417	Health-related outcomes > First occurrences > Congenital disruptions and chromosomal abnormalities
41200#C293	CAT-MUL	462607/216(462823)	0.0631669	-0.0700676	0.195331	0.350929	LOGISTIC-BINARY	Operative procedures - main OPCS4: C29.3 Occlusion of lacrimal punctum	100091	Health-related outcomes	2000	Hospital inpatient	2005	Summary Operations	2005	Health-related outcomes > Hospital inpatient > Summary Operations
104100	CAT-SIN	64907	-0.0203306	-0.0630592	0.0223979	0.351037	ORDERED-LOGISTIC	Avocado intake	100089	Online follow-up	100090	Diet by 24-hour recall	100103	Fruit/vegetables yesterday	100103	Online follow-up > Diet by 24-hour recall > Fruit/vegetables yesterday
41210#T622	CAT-MUL	461619/1204(462823)	-0.0269617	-0.0837253	0.0296336	0.351121	LOGISTIC-BINARY	Operative procedures - secondary OPCS4: T62.2 Excision of bursa NEC	100091	Health-related outcomes	2000	Hospital inpatient	2005	Summary Operations	2005	Health-related outcomes > Hospital inpatient > Summary Operations
23113	CONTINUOUS	454652	-0.0013251	-0.0041105	0.00146035	0.351137	LINEAR	Leg fat-free mass (right)	100000	UK Biobank Assessment Centre	100006	Physical measures	100008	Anthropometry	100009	UK Biobank Assessment Centre > Physical measures > Anthropometry > Impedance measures
41272#H331	CAT-MUL	462360/463(462823)	-0.0434769	-0.135145	0.0477699	0.351526	LOGISTIC-BINARY	Operative procedures - OPCS4: H33.1 Abdominoperineal excision of rectum and end colostomy	100091	Health-related outcomes	2000	Hospital inpatient	2005	Summary Operations	2005	Health-related outcomes > Hospital inpatient > Summary Operations
41210#Y082	CAT-MUL	462375/448(462823)	0.0438612	-0.0486805	0.135898	0.351646	LOGISTIC-BINARY	Operative procedures - secondary OPCS4: Y08.2 Laser excision of lesion of organ NOC	100091	Health-related outcomes	2000	Hospital inpatient	2005	Summary Operations	2005	Health-related outcomes > Hospital inpatient > Summary Operations
90170	CONTINUOUS	98437	-0.0029606	-0.0091913	0.00327012	0.351697	LINEAR	Calibration coefficients - mean temperature	100088	Additional exposures	1008	Physical activity measurement	1012	Accelerometer calibration	1012	Additional exposures > Physical activity measurement > Accelerometer calibration
20551#3	CAT-MUL	149024/280(149304)	0.0554624	-0.061663	0.171753	0.351713	LOGISTIC-BINARY	Substance of prescription or over-the-counter medication addiction: Something else	100089	Online follow-up	136	Mental health	141	Addictions	141	Online follow-up > Mental health > Addictions
50	CONTINUOUS	461764	-0.0009683	-0.0030063	0.00106966	0.351724	LINEAR	Standing height	100000	UK Biobank Assessment Centre	100006	Physical measures	100008	Anthropometry	100010	UK Biobank Assessment Centre > Physical measures > Anthropometry > Body size measures
41210#L976	CAT-MUL	462578/245(462823)	-0.0597999	-0.186017	0.0656506	0.351725	LOGISTIC-BINARY	Operative procedures - secondary OPCS4: L97.6 Insertion of vascular closure device	100091	Health-related outcomes	2000	Hospital inpatient	2005	Summary Operations	2005	Health-related outcomes > Hospital inpatient > Summary Operations
41245#1010	CAT-MUL	417299/43885(461184)	-0.0046828	-0.014541	0.00517093	0.351732	LOGISTIC-BINARY	Main speciality of consultant (recoded): Accident and emergency (A&E)	100091	Health-related outcomes	2000	Hospital inpatient	2001	Summary Administration	2001	Health-related outcomes > Hospital inpatient > Summary Administration
41249#2012	CAT-MUL	447249/14724(461973)	0.00779505	-0.0086271	0.0242033	0.351995	LOGISTIC-BINARY	Methods of admission to hospital (recoded): Emergency admission: Non-injury	100091	Health-related outcomes	2000	Hospital inpatient	2001	Summary Administration	2001	Health-related outcomes > Hospital inpatient > Summary Administration
20004#1219	CAT-MUL	461523/1223(462746)	-0.0266804	-0.0830033	0.0294769	0.352487	LOGISTIC-BINARY	Operation code: other urological surgery	100000	UK Biobank Assessment Centre	100071	Verbal interview	100076	Operations	100076	UK Biobank Assessment Centre > Verbal interview > Operations
41246#1420	CAT-MUL	439631/4052(443683)	-0.0147032	-0.0457323	0.016276	0.352643	LOGISTIC-BINARY	Treatment speciality of consultant (recoded): Diabetic medicine	100091	Health-related outcomes	2000	Hospital inpatient	2001	Summary Administration	2001	Health-related outcomes > Hospital inpatient > Summary Administration
100540	CAT-SIN	64107/706(64813)	-0.035358	-0.110067	0.0390568	0.352683	LOGISTIC-BINARY	Low calorie hot chocolate intake	100089	Online follow-up	100090	Diet by 24-hour recall	100104	Hot/cold beverages yesterday	100104	Online follow-up > Diet by 24-hour recall > Hot/cold beverages yesterday
20003#1140865580	CAT-MUL	462109/637(462746)	-0.0369585	-0.115053	0.0408236	0.352696	LOGISTIC-BINARY	Treatment/medication code: asacol 400mg e/c tablet	100000	UK Biobank Assessment Centre	100071	Verbal interview	100075	Medications	100075	UK Biobank Assessment Centre > Verbal interview > Medications
1031	CAT-SIN	459645	0.0024801	-0.0027505	0.00771065	0.35271	ORDERED-LOGISTIC	Frequency of friend/family visits	100000	UK Biobank Assessment Centre	100025	Touchscreen	100059	Psychosocial factors	100061	UK Biobank Assessment Centre > Touchscreen > Psychosocial factors > Social support
6152#6	CAT-MUL	453987/7841(461828)	-0.010615	-0.0330309	0.0117752	0.353062	LOGISTIC-BINARY	Blood clot, DVT, bronchitis, emphysema, asthma, rhinitis, eczema, allergy diagnosed by doctor: Emphysema/chronic bronchitis	100000	UK Biobank Assessment Centre	100025	Touchscreen	100036	Health and medical history	100044	UK Biobank Assessment Centre > Touchscreen > Health and medical history > Medical conditions
132232	DATE	462552/271(462823)	-0.0567527	-0.176958	0.0627199	0.353393	LOGISTIC-BINARY	Date O43 first reported (placental disorders)	2415	Health-related outcomes	First occurrences	First occurrences	2415	Health-related outcomes > First occurrences > Pregnancy, childbirth and the puerperium
22604#4	CAT-MUL	67737/45942(113679)	0.00576728	-0.006416	0.0179495	0.353485	LOGISTIC-BINARY	Work hours - lumped category	100089	Online follow-up	123	Work environment	130	Employment history	130	Online follow-up > Work environment > Employment history
130970	DATE	462565/258(462823)	0.0574936	-0.0644062	0.17849	0.353563	LOGISTIC-BINARY	Date F84 first reported (pervasive developmental disorders)	2405	Health-related outcomes	First occurrences	First occurrences	2405	Health-related outcomes > First occurrences > Mental and behavioural disorders
6145#2	CAT-MUL	406156/53406(459562)	-0.0042926	-0.0133637	0.00477505	0.353583	LOGISTIC-BINARY	Illness, injury, bereavement, stress in last 2 years: Serious illness, injury or assault of a close relative	100000	UK Biobank Assessment Centre	100025	Touchscreen	100059	Psychosocial factors	100060	UK Biobank Assessment Centre > Touchscreen > Psychosocial factors > Mental health
131122	DATE	462470/353(462823)	-0.0495836	-0.154613	0.0548953	0.353623	LOGISTIC-BINARY	Date G97 first reported (postprocedural disorders of nervous system, not elsewhere classified)	2406	Health-related outcomes	First occurrences	First occurrences	2406	Health-related outcomes > First occurrences > Nervous system disorders
20003#1140926922	CAT-MUL	462408/338(462746)	-0.0506753	-0.158027	0.056099	0.353636	LOGISTIC-BINARY	Treatment/medication code: antihistamine 60mg tablet	100000	UK Biobank Assessment Centre	100071	Verbal interview	100075	Medications	100075	UK Biobank Assessment Centre > Verbal interview > Medications
20003#1141171152	CAT-MUL	462331/415(462746)	-0.0457219	-0.142568	0.0506573	0.353687	LOGISTIC-BINARY	Treatment/medication code: cardicor 1.25mg tablet	100000	UK Biobank Assessment Centre	100071	Verbal interview	100075	Medications	100075	UK Biobank Assessment Centre > Verbal interview > Medications
41200#P201	CAT-MUL	462380/443(462823)	-0.0442725	-0.138047	0.0490593	0.353708	LOGISTIC-BINARY	Operative procedures - main OPCS4: P20.1 Excision of lesion of vagina	100091	Health-related outcomes	2000	Hospital inpatient	2005	Summary Operations	2005	Health-related outcomes > Hospital inpatient > Summary Operations
41200#Q178	CAT-MUL	462190/633(462823)	-0.0370161	-0.115418	0.041068	0.353836	LOGISTIC-BINARY	Operative procedures - main OPCS4: Q17.8 Other specified therapeutic endoscopic operations on uterus	100091	Health-related outcomes	2000	Hospital inpatient	2005	Summary Operations	2005	Health-related outcomes > Hospital inpatient > Summary Operations
104220	CAT-SIN	64836	-0.0125355	-0.0390383	0.0139674	0.353903	ORDERED-LOGISTIC	Garlic intake		100089	Online follow-up	100090	Diet by 24-hour recall	100103	Fruit/vegetables yesterday	100103	Online follow-up > Diet by 24-hour recall > Fruit/vegetables yesterday
41219#6	CAT-MUL	4230/272(4502)	-0.0582682	-0.181955	0.0645435	0.354098	LOGISTIC-BINARY	Anaesthetics administered during delivery: Epidural or caudal, and spinal anaesthetic	100091	Health-related outcomes	2000	Hospital inpatient	2003	Summary Maternity	2003	Health-related outcomes > Hospital inpatient > Summary Maternity
4142	CONTINUOUS	1098	-0.0269327	-0.0839572	0.0300919	0.354279	LINEAR	Speed of sound through heel, manual entry (left)	100000	UK Biobank Assessment Centre	100006	Physical measures	100018	Bone-densitometry of heel	100018	UK Biobank Assessment Centre > Physical measures > Bone-densitometry of heel
131130	DATE	457586/5237(462823)	-0.012895	-0.0402028	0.0143737	0.354348	LOGISTIC-BINARY	Date H01 first reported (other inflammation of eyelid)	2407	Health-related outcomes	First occurrences	First occurrences	2407	Health-related outcomes > First occurrences > Eye and adnexa disorders
6017	CAT-SIN	69512	0.0154675	-0.0172667	0.0482017	0.354378	ORDERED-LOGISTIC	Able to walk or cycle unaided for 10 minutes	100000	UK Biobank Assessment Centre	100006	Physical measures	100012	ECG during exercise	100012	UK Biobank Assessment Centre > Physical measures > ECG during exercise
6146#100	CAT-MUL	27001/432171(459172)	0.00583033	-0.0065071	0.0181751	0.354471	LOGISTIC-BINARY	Attendance/disability/mobility allowance	100000	UK Biobank Assessment Centre	100025	Touchscreen	100062	Sociodemographics	100067	UK Biobank Assessment Centre > Touchscreen > Sociodemographics > Other sociodemographic factors
104370	CAT-SIN	64837	0.0193593	-0.0216322	0.0603508	0.354625	ORDERED-LOGISTIC	Watercress intake	100089	Online follow-up	100090	Diet by 24-hour recall	100103	Fruit/vegetables yesterday	100103	Online follow-up > Diet by 24-hour recall > Fruit/vegetables yesterday
6145#3	CAT-MUL	362412/97150(459562)	0.00334163	-0.0037418	0.0104235	0.355108	LOGISTIC-BINARY	Illness, injury, bereavement, stress in last 2 years: Death of a close relative	100000	UK Biobank Assessment Centre	100025	Touchscreen	100059	Psychosocial factors	100060	UK Biobank Assessment Centre > Touchscreen > Psychosocial factors > Mental health
41250#1002	CAT-MUL	449589/10746(460335)	0.00902981	-0.0101264	0.0281669	0.355306	LOGISTIC-BINARY	Methods of discharge from hospital (recoded): Discharged on clinical advice/consent: Transfer within provider	100091	Health-related outcomes	2000	Hospital inpatient	2001	Summary Administration	2001	Health-related outcomes > Hospital inpatient > Summary Administration
6150#2	CAT-MUL	446871/14823(461694)	0.00781826	-0.008768	0.0243913	0.355362	LOGISTIC-BINARY	Vascular/heart problems diagnosed by doctor: Angina	100000	UK Biobank Assessment Centre	100025	Touchscreen	100036	Health and medical history	100044	UK Biobank Assessment Centre > Touchscreen > Health and medical history > Medical conditions
20003#1140884700	CAT-MUL	462464/282(462746)	-0.055271	-0.17284	0.061622	0.355535	LOGISTIC-BINARY	Treatment/medication code: trimovate ointment	100000	UK Biobank Assessment Centre	100071	Verbal interview	100075	Medications	100075	UK Biobank Assessment Centre > Verbal interview > Medications
41210#R324	CAT-MUL	461687/1136(462823)	-0.0277713	-0.0867922	0.0310637	0.355659	LOGISTIC-BINARY	Operative procedures - secondary OPCS4: R32.4 Repair of minor obstetric laceration	100091	Health-related outcomes	2000	Hospital inpatient	2005	Summary Operations	2005	Health-related outcomes > Hospital inpatient > Summary Operations
41272#U051	CAT-MUL	432161/30662(462823)	-0.0055014	-0.0171791	0.00617002	0.355701	LOGISTIC-BINARY	Operative procedures - OPCS4: U05.1 Computed tomography of head	100091	Health-related outcomes	2000	Hospital inpatient	2005	Summary Operations	2005	Health-related outcomes > Hospital inpatient > Summary Operations
41210#Y763	CAT-MUL	461453/1370(462823)	-0.0250346	-0.0782491	0.028032	0.355805	LOGISTIC-BINARY	Operative procedures - secondary OPCS4: Y76.3 Endoscopic approach to other body cavity	100091	Health-related outcomes	2000	Hospital inpatient	2005	Summary Operations	2005	Health-related outcomes > Hospital inpatient > Summary Operations
22617#3119	CAT-MUL	111202/2477(113679)	0.0187562	-0.0210986	0.0585239	0.355805	LOGISTIC-BINARY	Job code - historical: Science and engineering technicians n.e.c.	100089	Online follow-up	123	Work environment	130	Employment history	130	Online follow-up > Work environment > Employment history
41229#5M1	CAT-MUL	458118/4705(462823)	-0.0135438	-0.0423194	0.0151879	0.355902	LOGISTIC-BINARY	PCT responsible for patient data: SOUTH BIRMINGHAM PCT	100091	Health-related outcomes	2000	Hospital inpatient	2001	Summary Administration	2001	Health-related outcomes > Hospital inpatient > Summary Administration
20004#1590	CAT-MUL	462104/642(462746)	0.036347	-0.0409975	0.113344	0.355963	LOGISTIC-BINARY	Operation code: spinal fusion	100000	UK Biobank Assessment Centre	100071	Verbal interview	100076	Operations	100076	UK Biobank Assessment Centre > Verbal interview > Operations
22601#41213240	CAT-MUL	113426/253(113679)	0.0578439	-0.065465	0.180211	0.356097	LOGISTIC-BINARY	Job coding: credit controller/supervisor	100089	Online follow-up	123	Work environment	130	Employment history	130	Online follow-up > Work environment > Employment history
2306	CAT-SIN	454901	0.00266271	-0.002993	0.00831842	0.356127	ORDERED-LOGISTIC	Weight change compared with 1 year ago	100000	UK Biobank Assessment Centre	100025	Touchscreen	100036	Health and medical history	100042	UK Biobank Assessment Centre > Touchscreen > Health and medical history > General health
41200#J439	CAT-MUL	461497/1326(462823)	-0.0254414	-0.0795568	0.0285232	0.356164	LOGISTIC-BINARY	Operative procedures - main OPCS4: J43.9 Unspecified diagnostic endoscopic retrograde examination of bile duct and pancreatic duct	100091	Health-related outcomes	2000	Hospital inpatient	2005	Summary Operations	2005	Health-related outcomes > Hospital inpatient > Summary Operations
131988	DATE	462000/823(462823)	-0.0322645	-0.100942	0.0361672	0.356325	LOGISTIC-BINARY	Date M93 first reported (other osteochondropathies)	2413	Health-related outcomes	First occurrences	First occurrences	2413	Health-related outcomes > First occurrences > Musculoskeletal system and connective tissue disorders
40006#C445	CAT-MUL	459602/3221(462823)	0.0162979	-0.0183779	0.0509076	0.356491	LOGISTIC-BINARY	Type of cancer: ICD10: C44.5 Skin of trunk	100091	Health-related outcomes	100092	Cancer register	100092	Cancer register	100092	Health-related outcomes > Cancer register
41272#E041	CAT-MUL	460812/2011(462823)	0.0205681	-0.0232173	0.0642446	0.356617	LOGISTIC-BINARY	Operative procedures - OPCS4: E04.1 Submucous diathermy to turbinate of nose	100091	Health-related outcomes	2000	Hospital inpatient	2005	Summary Operations	2005	Health-related outcomes > Hospital inpatient > Summary Operations
41248#5002	CAT-MUL	445965/254(446219)	0.0575384	-0.0652893	0.179422	0.356763	LOGISTIC-BINARY	Destinations on discharge from hospital (recoded): Transfer to other NHS provider: Obstetrics	100091	Health-related outcomes	2000	Hospital inpatient	2001	Summary Administration	2001	Health-related outcomes > Hospital inpatient > Summary Administration
100012	CONTINUOUS	64958	0.00358436	-0.0040428	0.0112115	0.357004	LINEAR	Vitamin B6		100089	Online follow-up	100090	Diet by 24-hour recall	100098	Estimated nutrients yesterday	100098	Online follow-up > Diet by 24-hour recall > Estimated nutrients yesterday
41200#G435	CAT-MUL	462605/218(462823)	0.0620626	-0.0705108	0.193579	0.357035	LOGISTIC-BINARY	Operative procedures - main OPCS4: G43.5 Fibreoptic endoscopic destruction of lesion of upper gastrointestinal tract NEC	100091	Health-related outcomes	2000	Hospital inpatient	2005	Summary Operations	2005	Health-related outcomes > Hospital inpatient > Summary Operations
24014	CAT-SIN	424383/31822(456205)	0.00535177	-0.0060406	0.016738	0.357063	LOGISTIC-BINARY	Close to major road	100088	Additional exposures	113	Local environment	114	Residential air pollution	114	Additional exposures > Local environment > Residential air pollution
131974	DATE	460377/2446(462823)	0.0186398	-0.0210835	0.0582748	0.357204	LOGISTIC-BINARY	Date M86 first reported (osteomyelitis)	2413	Health-related outcomes	First occurrences	First occurrences	2413	Health-related outcomes > First occurrences > Musculoskeletal system and connective tissue disorders
41200#D151	CAT-MUL	460881/1942(462823)	-0.0209718	-0.0656712	0.0236227	0.357243	LOGISTIC-BINARY	Operative procedures - main OPCS4: D15.1 Myringotomy with insertion of ventilation tube through tympanic membrane	100091	Health-related outcomes	2000	Hospital inpatient	2005	Summary Operations	2005	Health-related outcomes > Hospital inpatient > Summary Operations
20003#1140911734	CAT-MUL	460125/2621(462746)	0.0180287	-0.020398	0.0563741	0.357293	LOGISTIC-BINARY	Treatment/medication code: ginkgo forte tablet	100000	UK Biobank Assessment Centre	100071	Verbal interview	100075	Medications	100075	UK Biobank Assessment Centre > Verbal interview > Medications
41229#5QH	CAT-MUL	461626/1197(462823)	0.0265784	-0.030109	0.0830815	0.3573	LOGISTIC-BINARY	PCT responsible for patient data: GLOUCESTERSHIRE PCT	100091	Health-related outcomes	2000	Hospital inpatient	2001	Summary Administration	2001	Health-related outcomes > Hospital inpatient > Summary Administration
41200#L665	CAT-MUL	462597/226(462823)	0.0609304	-0.0692984	0.190144	0.357344	LOGISTIC-BINARY	Operative procedures - main OPCS4: L66.5 Percutaneous transluminal balloon angioplasty of artery	100091	Health-related outcomes	2000	Hospital inpatient	2005	Summary Operations	2005	Health-related outcomes > Hospital inpatient > Summary Operations
41272#T102	CAT-MUL	462309/514(462823)	-0.0407554	-0.127736	0.0458453	0.357424	LOGISTIC-BINARY	Operative procedures - OPCS4: T10.2 Endoscopic pleurodesis using talc	100091	Health-related outcomes	2000	Hospital inpatient	2005	Summary Operations	2005	Health-related outcomes > Hospital inpatient > Summary Operations
41221#1	CAT-MUL	10095/470(10565)	-0.0435865	-0.136639	0.0490437	0.357488	LOGISTIC-BINARY	Delivery methods: Spontaneous other cephalic	100091	Health-related outcomes	2000	Hospital inpatient	2003	Summary Maternity	2003	Health-related outcomes > Hospital inpatient > Summary Maternity
23055	CAT-SIN	828/8064(8892)	0.0339127	-0.0382546	0.106277	0.357659	LOGISTIC-BINARY	HHV-6 overall seropositivity for Human Herpesvirus-6	100078	Biological samples	100079	Assay results	100080	Blood assays	51428	Biological samples > Assay results > Blood assays > Infectious Diseases
100860	CAT-SIN	64899	-0.0259502	-0.0812584	0.0293579	0.357775	ORDERED-LOGISTIC	Other cereal intake	100089	Online follow-up	100090	Diet by 24-hour recall	100102	Cereal yesterday	100102	Online follow-up > Diet by 24-hour recall > Cereal yesterday
41200#W771	CAT-MUL	462557/266(462823)	-0.0566446	-0.177732	0.0637154	0.357833	LOGISTIC-BINARY	Operative procedures - main OPCS4: W77.1 Repair of capsule of joint for stabilisation of joint NEC	100091	Health-related outcomes	2000	Hospital inpatient	2005	Summary Operations	2005	Health-related outcomes > Hospital inpatient > Summary Operations
20001#1006	CAT-MUL	462403/343(462746)	0.0494517	-0.0563114	0.154552	0.357993	LOGISTIC-BINARY	Cancer code, self-reported: larynx/throat cancer	100000	UK Biobank Assessment Centre	100071	Verbal interview	100074	Medical conditions	100074	UK Biobank Assessment Centre > Verbal interview > Medical conditions
20003#1140879792	CAT-MUL	462062/684(462746)	-0.0352753	-0.11064	0.0398026	0.358039	LOGISTIC-BINARY	Treatment/medication code: terbutaline	100000	UK Biobank Assessment Centre	100071	Verbal interview	100075	Medications	100075	UK Biobank Assessment Centre > Verbal interview > Medications
41200#V294	CAT-MUL	461915/908(462823)	-0.0305996	-0.0959714	0.0345506	0.358125	LOGISTIC-BINARY	Operative procedures - main OPCS4: V29.4 Primary anterior excision of cervical intervertebral disc and interbody fusion of joint of cervical spine	100091	Health-related outcomes	2000	Hospital inpatient	2005	Summary Operations	2005	Health-related outcomes > Hospital inpatient > Summary Operations
20004#1472	CAT-MUL	462475/271(462746)	0.0555761	-0.0633667	0.173673	0.358133	LOGISTIC-BINARY	Operation code: pituitary surgery	100000	UK Biobank Assessment Centre	100071	Verbal interview	100076	Operations	100076	UK Biobank Assessment Centre > Verbal interview > Operations
41210#O162	CAT-MUL	462505/318(462823)	-0.0517574	-0.162442	0.0583268	0.358169	LOGISTIC-BINARY	Operative procedures - secondary OPCS4: O16.2 Spine NEC	100091	Health-related outcomes	2000	Hospital inpatient	2005	Summary Operations	2005	Health-related outcomes > Hospital inpatient > Summary Operations
40011#8170	CAT-MUL	462544/279(462823)	-0.0552739	-0.173498	0.0622664	0.358172	LOGISTIC-BINARY	Histology of cancer tumour: Hepatocellular carcinoma	100091	Health-related outcomes	100092	Cancer register	100092	Cancer register	100092	Health-related outcomes > Cancer register
41200#K622	CAT-MUL	462115/708(462823)	0.034463	-0.0392176	0.10783	0.35828	LOGISTIC-BINARY	Operative procedures - main OPCS4: K62.2 Percutaneous transluminal ablation of atrial wall for atrial flutter	100091	Health-related outcomes	2000	Hospital inpatient	2005	Summary Operations	2005	Health-related outcomes > Hospital inpatient > Summary Operations
41210#Z894	CAT-MUL	462280/543(462823)	-0.0395601	-0.124159	0.0446769	0.358408	LOGISTIC-BINARY	Operative procedures - secondary OPCS4: Z89.4 Hand NEC	100091	Health-related outcomes	2000	Hospital inpatient	2005	Summary Operations	2005	Health-related outcomes > Hospital inpatient > Summary Operations
41210#X308	CAT-MUL	462362/461(462823)	-0.0429161	-0.134772	0.0485165	0.358759	LOGISTIC-BINARY	Operative procedures - secondary OPCS4: X30.8 Other specified injection of therapeutic substance	100091	Health-related outcomes	2000	Hospital inpatient	2005	Summary Operations	2005	Health-related outcomes > Hospital inpatient > Summary Operations
41246#2570	CAT-MUL	442897/590(443487)	-0.0379073	-0.119047	0.0429004	0.358866	LOGISTIC-BINARY	Treatment speciality of consultant (recoded): Transplantation surgery	100091	Health-related outcomes	2000	Hospital inpatient	2001	Summary Administration	2001	Health-related outcomes > Hospital inpatient > Summary Administration
41245#1390	CAT-MUL	459369/1448(460817)	-0.0242026	-0.0759786	0.0274336	0.358936	LOGISTIC-BINARY	Main speciality of consultant (recoded): Haematology	100091	Health-related outcomes	2000	Hospital inpatient	2001	Summary Administration	2001	Health-related outcomes > Hospital inpatient > Summary Administration
22601#81112700	CAT-MUL	113383/296(113679)	0.0531718	-0.0608106	0.166366	0.358953	LOGISTIC-BINARY	Job coding: machine operator, processor, foreman	100089	Online follow-up	123	Work environment	130	Employment history	130	Online follow-up > Work environment > Employment history
22617#8111	CAT-MUL	113383/296(113679)	0.0531718	-0.0608106	0.166366	0.358953	LOGISTIC-BINARY	Job code - historical: Food, drink and tobacco process operatives	100089	Online follow-up	123	Work environment	130	Employment history	130	Online follow-up > Work environment > Employment history
20003#1140879404	CAT-MUL	462369/377(462746)	0.0470937	-0.0538141	0.147405	0.358969	LOGISTIC-BINARY	Treatment/medication code: docusate sodium	100000	UK Biobank Assessment Centre	100071	Verbal interview	100075	Medications	100075	UK Biobank Assessment Centre > Verbal interview > Medications
22674	CONTINUOUS	44329	0.00401976	-0.0045714	0.0126109	0.359104	LINEAR	Mean carotid IMT (intima-medial thickness) at 150 degrees	100000	UK Biobank Assessment Centre	100006	Physical measures	101	Carotid ultrasound	101	UK Biobank Assessment Centre > Physical measures > Carotid ultrasound
102070	CAT-SIN	64872	0.0181718	-0.0206907	0.0570342	0.359418	ORDERED-LOGISTIC	Scone intake		100089	Online follow-up	100090	Diet by 24-hour recall	100109	Soup/snacks/pastries yesterday	100109	Online follow-up > Diet by 24-hour recall > Soup/snacks/pastries yesterday
20003#2038460150	CAT-MUL	377003/85743(462746)	-0.0034888	-0.0109516	0.00397206	0.359462	LOGISTIC-BINARY	Treatment/medication code: paracetamol	100000	UK Biobank Assessment Centre	100071	Verbal interview	100075	Medications	100075	UK Biobank Assessment Centre > Verbal interview > Medications
131922	DATE	458494/4329(462823)	-0.0140022	-0.0439903	0.0159384	0.359724	LOGISTIC-BINARY	Date M50 first reported (cervical disk disorders)	2413	Health-related outcomes	First occurrences	First occurrences	2413	Health-related outcomes > First occurrences > Musculoskeletal system and connective tissue disorders
41200#H331	CAT-MUL	462367/456(462823)	-0.0430561	-0.135423	0.0488826	0.359848	LOGISTIC-BINARY	Operative procedures - main OPCS4: H33.1 Abdominoperineal excision of rectum and end colostomy	100091	Health-related outcomes	2000	Hospital inpatient	2005	Summary Operations	2005	Health-related outcomes > Hospital inpatient > Summary Operations
20003#1140857636	CAT-MUL	462059/687(462746)	0.0348865	-0.039948	0.109392	0.359848	LOGISTIC-BINARY	Treatment/medication code: prempak 0.625 tablet	100000	UK Biobank Assessment Centre	100071	Verbal interview	100075	Medications	100075	UK Biobank Assessment Centre > Verbal interview > Medications
41272#C651	CAT-MUL	462484/339(462823)	-0.0499376	-0.157152	0.0567122	0.360061	LOGISTIC-BINARY	Operative procedures - OPCS4: C65.1 Needling of bleb	100091	Health-related outcomes	2000	Hospital inpatient	2005	Summary Operations	2005	Health-related outcomes > Hospital inpatient > Summary Operations
22617#5312	CAT-MUL	113477/202(113679)	0.0641459	-0.0737859	0.200928	0.360111	LOGISTIC-BINARY	Job code - historical: Bricklayers, masons	100089	Online follow-up	123	Work environment	130	Employment history	130	Online follow-up > Work environment > Employment history
41272#W401	CAT-MUL	445316/17507(462823)	0.00710977	-0.008132	0.0223404	0.360406	LOGISTIC-BINARY	Operative procedures - OPCS4: W40.1 Primary total prosthetic replacement of knee joint using cement	100091	Health-related outcomes	2000	Hospital inpatient	2005	Summary Operations	2005	Health-related outcomes > Hospital inpatient > Summary Operations
41210#Z759	CAT-MUL	462600/223(462823)	-0.0615491	-0.193862	0.0699236	0.360452	LOGISTIC-BINARY	Operative procedures - secondary OPCS4: Z75.9 Bone of pelvis NEC	100091	Health-related outcomes	2000	Hospital inpatient	2005	Summary Operations	2005	Health-related outcomes > Hospital inpatient > Summary Operations
41272#S442	CAT-MUL	462561/262(462823)	0.0562203	-0.0647211	0.176275	0.360552	LOGISTIC-BINARY	Operative procedures - OPCS4: S44.2 Removal of metal from skin NEC	100091	Health-related outcomes	2000	Hospital inpatient	2005	Summary Operations	2005	Health-related outcomes > Hospital inpatient > Summary Operations
102210	CAT-SIN	64868	0.0250139	-0.0286103	0.0786382	0.360576	ORDERED-LOGISTIC	Sponge pudding intake	100089	Online follow-up	100090	Diet by 24-hour recall	100109	Soup/snacks/pastries yesterday	100109	Online follow-up > Diet by 24-hour recall > Soup/snacks/pastries yesterday
20003#1141146234	CAT-MUL	448899/13847(462746)	0.00794966	-0.0091018	0.0249867	0.360635	LOGISTIC-BINARY	Treatment/medication code: atorvastatin	100000	UK Biobank Assessment Centre	100071	Verbal interview	100075	Medications	100075	UK Biobank Assessment Centre > Verbal interview > Medications
41229#5QW	CAT-MUL	460320/2503(462823)	-0.0183521	-0.0577422	0.0209564	0.360668	LOGISTIC-BINARY	PCT responsible for patient data: SOLIHULL PCT	100091	Health-related outcomes	2000	Hospital inpatient	2001	Summary Administration	2001	Health-related outcomes > Hospital inpatient > Summary Administration
20004#1130	CAT-MUL	459905/2841(462746)	-0.0172245	-0.0541985	0.0196774	0.360752	LOGISTIC-BINARY	Operation code: mouth/salivary gland surgery	100000	UK Biobank Assessment Centre	100071	Verbal interview	100076	Operations	100076	UK Biobank Assessment Centre > Verbal interview > Operations
41200#H201	CAT-MUL	441608/21215(462823)	-0.0064556	-0.0203069	0.00738634	0.360834	LOGISTIC-BINARY	Operative procedures - main OPCS4: H20.1 Fibreoptic endoscopic snare resection of lesion of colon	100091	Health-related outcomes	2000	Hospital inpatient	2005	Summary Operations	2005	Health-related outcomes > Hospital inpatient > Summary Operations
41210#W903	CAT-MUL	458615/4208(462823)	0.0141421	-0.0162217	0.0444555	0.360879	LOGISTIC-BINARY	Operative procedures - secondary OPCS4: W90.3 Injection of therapeutic substance into joint	100091	Health-related outcomes	2000	Hospital inpatient	2005	Summary Operations	2005	Health-related outcomes > Hospital inpatient > Summary Operations
20003#1140862086	CAT-MUL	461339/1407(462746)	0.0243461	-0.0279699	0.0765081	0.361022	LOGISTIC-BINARY	Treatment/medication code: salamol 100micrograms inhaler	100000	UK Biobank Assessment Centre	100071	Verbal interview	100075	Medications	100075	UK Biobank Assessment Centre > Verbal interview > Medications
20426	CAT-SIN	17187/25875(43062)	0.00898596	-0.0103034	0.0282808	0.361273	LOGISTIC-BINARY	Restless during period of worst anxiety	100089	Online follow-up	136	Mental health	140	Anxiety	140	Online follow-up > Mental health > Anxiety
100410	CAT-SIN	64581	0.0203764	-0.0233806	0.0641333	0.361395	ORDERED-LOGISTIC	Rooibos tea intake	100089	Online follow-up	100090	Diet by 24-hour recall	100104	Hot/cold beverages yesterday	100104	Online follow-up > Diet by 24-hour recall > Hot/cold beverages yesterday
41210#Z815	CAT-MUL	460840/1983(462823)	-0.0205642	-0.0647954	0.0235638	0.361619	LOGISTIC-BINARY	Operative procedures - secondary OPCS4: Z81.5 Elbow joint	100091	Health-related outcomes	2000	Hospital inpatient	2005	Summary Operations	2005	Health-related outcomes > Hospital inpatient > Summary Operations
41272#C254	CAT-MUL	462440/383(462823)	-0.0468318	-0.147692	0.0535293	0.361649	LOGISTIC-BINARY	Operative procedures - OPCS4: C25.4 Dacryocystorhinostomy NEC	100091	Health-related outcomes	2000	Hospital inpatient	2005	Summary Operations	2005	Health-related outcomes > Hospital inpatient > Summary Operations
90012	CONTINUOUS	98437	-0.0028335	-0.008924	0.003257	0.361852	LINEAR	Overall acceleration average	100088	Additional exposures	1008	Physical activity measurement	1009	Acceleration averages	1009	Additional exposures > Physical activity measurement > Acceleration averages
22601#23133420	CAT-MUL	112569/1110(113679)	-0.0275717	-0.0869336	0.0316008	0.36188	LOGISTIC-BINARY	Job coding: education officer, director of education, curriculum development officer	100089	Online follow-up	123	Work environment	130	Employment history	130	Online follow-up > Work environment > Employment history
41220#3	CAT-MUL	1720/354(2074)	-0.0534783	-0.168885	0.0611417	0.361907	LOGISTIC-BINARY	Anaesthetics administered post delivery: Spinal anaesthetic	100091	Health-related outcomes	2000	Hospital inpatient	2003	Summary Maternity	2003	Health-related outcomes > Hospital inpatient > Summary Maternity
20004#1463	CAT-MUL	460820/1926(462746)	-0.0208669	-0.0657784	0.0239397	0.361932	LOGISTIC-BINARY	Operation code: rectal or colon polypectomy	100000	UK Biobank Assessment Centre	100071	Verbal interview	100076	Operations	100076	UK Biobank Assessment Centre > Verbal interview > Operations
21038	CAT-SIN	127359/38555(165914)	0.00546295	-0.0062866	0.0172092	0.362074	LOGISTIC-BINARY	Currently suffer from abdominal distension	100089	Online follow-up	153	Digestive health	153	Digestive health	153	Online follow-up > Digestive health
130774	DATE	458507/4316(462823)	0.0139361	-0.0160574	0.0438807	0.362079	LOGISTIC-BINARY	Date E55 first reported (vitamin d deficiency)	2404	Health-related outcomes	First occurrences	First occurrences	2404	Health-related outcomes > First occurrences > Endocrine, nutritional and metabolic diseases
41210#Z498	CAT-MUL	460273/2550(462823)	0.0180718	-0.0208339	0.0568927	0.362091	LOGISTIC-BINARY	Operative procedures - secondary OPCS4: Z49.8 Specified skin of trunk NEC	100091	Health-related outcomes	2000	Hospital inpatient	2005	Summary Operations	2005	Health-related outcomes > Hospital inpatient > Summary Operations
90050	CONTINUOUS	98437	0.00291618	-0.0033559	0.0091883	0.362148	LINEAR	Average acceleration 23:00 - 23:59	100088	Additional exposures	1008	Physical activity measurement	1009	Acceleration averages	1009	Additional exposures > Physical activity measurement > Acceleration averages
41210#S275	CAT-MUL	460365/2458(462823)	0.0184276	-0.0212524	0.058021	0.36219	LOGISTIC-BINARY	Operative procedures - secondary OPCS4: S27.5 Local flap of skin to head or neck NEC	100091	Health-related outcomes	2000	Hospital inpatient	2005	Summary Operations	2005	Health-related outcomes > Hospital inpatient > Summary Operations
90175	CONTINUOUS	98437	0.00291461	-0.0033547	0.00918392	0.362192	LINEAR	Calibration - maximum y stationary value	100088	Additional exposures	1008	Physical activity measurement	1012	Accelerometer calibration	1012	Additional exposures > Physical activity measurement > Accelerometer calibration
20003#1141151016	CAT-MUL	462386/360(462746)	-0.0482233	-0.152241	0.0552609	0.362355	LOGISTIC-BINARY	Treatment/medication code: losartan potassium+hydrochlorothiazide 50mg/12.5mg tablet	100000	UK Biobank Assessment Centre	100071	Verbal interview	100075	Medications	100075	UK Biobank Assessment Centre > Verbal interview > Medications
130658	DATE	457931/4892(462823)	-0.0131155	-0.0413612	0.0150882	0.362398	LOGISTIC-BINARY	Date D69 first reported (purpura and other haemorrhagic conditions)	2403	Health-related outcomes	First occurrences	First occurrences	2403	Health-related outcomes > First occurrences > Blood, blood-forming organs and certain immune disorders
41210#Z722	CAT-MUL	462523/300(462823)	0.0523515	-0.06069	0.164622	0.362467	LOGISTIC-BINARY	Operative procedures - secondary OPCS4: Z72.2 Scaphoid bone	100091	Health-related outcomes	2000	Hospital inpatient	2005	Summary Operations	2005	Health-related outcomes > Hospital inpatient > Summary Operations
41200#W844	CAT-MUL	462119/704(462823)	-0.03444	-0.10871	0.0395468	0.362536	LOGISTIC-BINARY	Operative procedures - main OPCS4: W84.4 Endoscopic decompression of joint	100091	Health-related outcomes	2000	Hospital inpatient	2005	Summary Operations	2005	Health-related outcomes > Hospital inpatient > Summary Operations
41229#5HY	CAT-MUL	460061/2762(462823)	-0.017397	-0.0548932	0.0200249	0.362694	LOGISTIC-BINARY	PCT responsible for patient data: HOUNSLOW PCT	100091	Health-related outcomes	2000	Hospital inpatient	2001	Summary Administration	2001	Health-related outcomes > Hospital inpatient > Summary Administration
41272#E593	CAT-MUL	461848/975(462823)	0.0290879	-0.0337333	0.0916863	0.36329	LOGISTIC-BINARY	Operative procedures - OPCS4: E59.3 Biopsy of lesion of lung NEC	100091	Health-related outcomes	2000	Hospital inpatient	2005	Summary Operations	2005	Health-related outcomes > Hospital inpatient > Summary Operations
41210#T525	CAT-MUL	461918/905(462823)	0.0301872	-0.0350158	0.0951467	0.363315	LOGISTIC-BINARY	Operative procedures - secondary OPCS4: T52.5 Digital fasciectomy	100091	Health-related outcomes	2000	Hospital inpatient	2005	Summary Operations	2005	Health-related outcomes > Hospital inpatient > Summary Operations
6140#1	CAT-MUL	12265/140541(152806)	-0.0085557	-0.0269964	0.00989986	0.363361	LOGISTIC-BINARY	Heating type(s) in home: Gas central heating	100000	UK Biobank Assessment Centre	100025	Touchscreen	100062	Sociodemographics	100066	UK Biobank Assessment Centre > Touchscreen > Sociodemographics > Household
40006#C501	CAT-MUL	462143/680(462823)	-0.0350158	-0.110675	0.0403545	0.363476	LOGISTIC-BINARY	Type of cancer: ICD10: C50.1 Central portion of breast	100091	Health-related outcomes	100092	Cancer register	100092	Cancer register	100092	Health-related outcomes > Cancer register
101550	CAT-SIN	64657	-0.0277151	-0.0875049	0.0320746	0.363594	ORDERED-LOGISTIC	Number of other bread types with butter/margarine	100089	Online follow-up	100090	Diet by 24-hour recall	100101	Bread/pasta/rice yesterday	100101	Online follow-up > Diet by 24-hour recall > Bread/pasta/rice yesterday
41246#1830	CAT-MUL	430635/13549(444184)	-0.0079336	-0.025059	0.00917693	0.363678	LOGISTIC-BINARY	Treatment speciality of consultant (recoded): Neurosurgery	100091	Health-related outcomes	2000	Hospital inpatient	2001	Summary Administration	2001	Health-related outcomes > Hospital inpatient > Summary Administration
41200#Q432	CAT-MUL	462514/309(462823)	-0.0519075	-0.164226	0.0597692	0.363756	LOGISTIC-BINARY	Operative procedures - main OPCS4: Q43.2 Excision of lesion of ovary	100091	Health-related outcomes	2000	Hospital inpatient	2005	Summary Operations	2005	Health-related outcomes > Hospital inpatient > Summary Operations
22604#1	CAT-MUL	100964/12715(113679)	-0.0087496	-0.0276422	0.0101279	0.363838	LOGISTIC-BINARY	Work hours - lumped category	100089	Online follow-up	123	Work environment	130	Employment history	130	Online follow-up > Work environment > Employment history
41200#G802	CAT-MUL	461658/1165(462823)	0.0265734	-0.03089	0.0838486	0.363974	LOGISTIC-BINARY	Operative procedures - main OPCS4: G80.2 Wireless capsule endoscopy	100091	Health-related outcomes	2000	Hospital inpatient	2005	Summary Operations	2005	Health-related outcomes > Hospital inpatient > Summary Operations
41272#Q052	CAT-MUL	462550/273(462823)	0.0547096	-0.0638301	0.17239	0.364024	LOGISTIC-BINARY	Operative procedures - OPCS4: Q05.2 Dilation of cervix uteri	100091	Health-related outcomes	2000	Hospital inpatient	2005	Summary Operations	2005	Health-related outcomes > Hospital inpatient > Summary Operations
41210#Y084	CAT-MUL	461808/1015(462823)	0.0284445	-0.033109	0.0897813	0.364258	LOGISTIC-BINARY	Operative procedures - secondary OPCS4: Y08.4 Laser destruction of lesion of organ NOC	100091	Health-related outcomes	2000	Hospital inpatient	2005	Summary Operations	2005	Health-related outcomes > Hospital inpatient > Summary Operations
41272#T273	CAT-MUL	462068/755(462823)	-0.0331332	-0.104838	0.0383066	0.36426	LOGISTIC-BINARY	Operative procedures - OPCS4: T27.3 Repair of ventral hernia using sutures	100091	Health-related outcomes	2000	Hospital inpatient	2005	Summary Operations	2005	Health-related outcomes > Hospital inpatient > Summary Operations
132224	DATE	460639/2184(462823)	0.0198178	-0.0230853	0.0626254	0.364739	LOGISTIC-BINARY	Date O36 first reported (maternal care for other known or suspected foetal problems)	2415	Health-related outcomes	First occurrences	First occurrences	2415	Health-related outcomes > First occurrences > Pregnancy, childbirth and the puerperium
30140	CONTINUOUS	448186	-0.0013512	-0.0042733	0.00157096	0.364787	LINEAR	Neutrophill count	100078	Biological samples	100079	Assay results	100080	Blood assays	100081	Biological samples > Assay results > Blood assays > Blood count
41210#W318	CAT-MUL	462476/347(462823)	-0.0488516	-0.154779	0.0565212	0.364862	LOGISTIC-BINARY	Operative procedures - secondary OPCS4: W31.8 Other specified other autograft of bone	100091	Health-related outcomes	2000	Hospital inpatient	2005	Summary Operations	2005	Health-related outcomes > Hospital inpatient > Summary Operations
41210#C793	CAT-MUL	462213/610(462823)	0.0366182	-0.0427644	0.115636	0.364865	LOGISTIC-BINARY	Operative procedures - secondary OPCS4: C79.3 Injection of vitreous substitute into vitreous body NEC	100091	Health-related outcomes	2000	Hospital inpatient	2005	Summary Operations	2005	Health-related outcomes > Hospital inpatient > Summary Operations
20004#1462	CAT-MUL	461959/787(462746)	-0.0323956	-0.102628	0.0375844	0.365129	LOGISTIC-BINARY	Operation code: small bowel resection	100000	UK Biobank Assessment Centre	100071	Verbal interview	100076	Operations	100076	UK Biobank Assessment Centre > Verbal interview > Operations
130018	DATE	441700/21123(462823)	-0.0063895	-0.0202239	0.00743539	0.365184	LOGISTIC-BINARY	Date A09 first reported (diarrhoea and gastro-enteritis of presumed infectious origin)	2401	Health-related outcomes	First occurrences	First occurrences	2401	Health-related outcomes > First occurrences > Certain infectious and parasitic diseases
41200#Q121	CAT-MUL	461044/1779(462823)	0.0215764	-0.0252119	0.0682404	0.365449	LOGISTIC-BINARY	Operative procedures - main OPCS4: Q12.1 Introduction of intrauterine contraceptive device	100091	Health-related outcomes	2000	Hospital inpatient	2005	Summary Operations	2005	Health-related outcomes > Hospital inpatient > Summary Operations
41272#V255	CAT-MUL	460667/2156(462823)	0.0195075	-0.0228016	0.0617169	0.365599	LOGISTIC-BINARY	Operative procedures - OPCS4: V25.5 Primary posterior decompression of lumbar spine NEC	100091	Health-related outcomes	2000	Hospital inpatient	2005	Summary Operations	2005	Health-related outcomes > Hospital inpatient > Summary Operations
20479	CAT-SIN	148803	0.00503029	-0.0058674	0.0159279	0.365613	ORDERED-LOGISTIC	Ever thought that life not worth living	100089	Online follow-up	136	Mental health	146	Self-harm behaviours	146	Online follow-up > Mental health > Self-harm behaviours
40006#D033	CAT-MUL	462226/597(462823)	0.0369337	-0.0433132	0.116811	0.365942	LOGISTIC-BINARY	Type of cancer: ICD10: D03.3 Melanoma in situ of other and unspecified parts of face	100091	Health-related outcomes	100092	Cancer register	100092	Cancer register	100092	Health-related outcomes > Cancer register
131550	DATE	462372/451(462823)	-0.0427386	-0.135606	0.0496993	0.366	LOGISTIC-BINARY	Date J99 first reported (respiratory disorders in diseases classified elsewhere)	2410	Health-related outcomes	First occurrences	First occurrences	2410	Health-related outcomes > First occurrences > Respiratory system disorders
104070	CAT-SIN	64928	-0.0110554	-0.0350279	0.012917	0.366053	ORDERED-LOGISTIC	Vegetable pieces intake	100089	Online follow-up	100090	Diet by 24-hour recall	100103	Fruit/vegetables yesterday	100103	Online follow-up > Diet by 24-hour recall > Fruit/vegetables yesterday
41245#1340	CAT-MUL	460318/490(460808)	-0.041131	-0.130524	0.0478395	0.366064	LOGISTIC-BINARY	Main speciality of consultant (recoded): General practice with maternity function	100091	Health-related outcomes	2000	Hospital inpatient	2001	Summary Administration	2001	Health-related outcomes > Hospital inpatient > Summary Administration
40011#8160	CAT-MUL	462546/277(462823)	-0.0545678	-0.17322	0.0634032	0.366092	LOGISTIC-BINARY	Histology of cancer tumour: Bile Duct Adenocarcinoma	100091	Health-related outcomes	100092	Cancer register	100092	Cancer register	100092	Health-related outcomes > Cancer register
41272#H553	CAT-MUL	461998/825(462823)	-0.0315697	-0.100164	0.0367801	0.36618	LOGISTIC-BINARY	Operative procedures - OPCS4: H55.3 Laying open of anal fistula NEC	100091	Health-related outcomes	2000	Hospital inpatient	2005	Summary Operations	2005	Health-related outcomes > Hospital inpatient > Summary Operations
41253#10	CAT-MUL	442387/20436(462823)	0.00646216	-0.0075647	0.0204792	0.366383	LOGISTIC-BINARY	Inpatient record format: UKB SMR 01A (HES)	100091	Health-related outcomes	2000	Hospital inpatient	2001	Summary Administration	2001	Health-related outcomes > Hospital inpatient > Summary Administration
23109	CONTINUOUS	454643	0.00093742	-0.0010972	0.002972	0.366502	LINEAR	Impedance of arm (right)	100000	UK Biobank Assessment Centre	100006	Physical measures	100008	Anthropometry	100009	UK Biobank Assessment Centre > Physical measures > Anthropometry > Impedance measures
22601#35373270	CAT-MUL	111794/1885(113679)	-0.0210142	-0.0666794	0.0245384	0.366507	LOGISTIC-BINARY	Job coding: financial controller, accounting/audit technician, trust officer	100089	Online follow-up	123	Work environment	130	Employment history	130	Online follow-up > Work environment > Employment history
22617#3537	CAT-MUL	111794/1885(113679)	-0.0210142	-0.0666794	0.0245384	0.366507	LOGISTIC-BINARY	Job code - historical: Financial and accounting technicians	100089	Online follow-up	123	Work environment	130	Employment history	130	Online follow-up > Work environment > Employment history
41210#E142	CAT-MUL	461297/1526(462823)	0.0230713	-0.0271576	0.0731568	0.367281	LOGISTIC-BINARY	Operative procedures - secondary OPCS4: E14.2 Intranasal ethmoidectomy	100091	Health-related outcomes	2000	Hospital inpatient	2005	Summary Operations	2005	Health-related outcomes > Hospital inpatient > Summary Operations
132472	DATE	462187/636(462823)	0.0356615	-0.0420412	0.113013	0.367287	LOGISTIC-BINARY	Date Q23 first reported (congenital malformations of aortic and mitral valves)	2417	Health-related outcomes	First occurrences	First occurrences	2417	Health-related outcomes > First occurrences > Congenital disruptions and chromosomal abnormalities
41272#S067	CAT-MUL	460558/2265(462823)	-0.019014	-0.0604168	0.0222986	0.36755	LOGISTIC-BINARY	Operative procedures - OPCS4: S06.7 Re-excision of skin margins NEC	100091	Health-related outcomes	2000	Hospital inpatient	2005	Summary Operations	2005	Health-related outcomes > Hospital inpatient > Summary Operations
23034	INTEGER	8892	0.00961087	-0.0113021	0.0305239	0.367691	LINEAR	momp A antigen for Chlamydia trachomatis	100078	Biological samples	100079	Assay results	100080	Blood assays	1307	Biological samples > Assay results > Blood assays > Infectious Diseases > Infectious Disease Antigens
41200#K753	CAT-MUL	461231/1592(462823)	-0.0226814	-0.07211	0.0266197	0.367844	LOGISTIC-BINARY	Operative procedures - main OPCS4: K75.3 Percutaneous transluminal balloon angioplasty and insertion of 1-2 stents into coronary artery	100091	Health-related outcomes	2000	Hospital inpatient	2005	Summary Operations	2005	Health-related outcomes > Hospital inpatient > Summary Operations
41200#B149	CAT-MUL	462188/635(462823)	0.0356666	-0.0421569	0.113142	0.368011	LOGISTIC-BINARY	Operative procedures - main OPCS4: B14.9 Unspecified excision of parathyroid gland	100091	Health-related outcomes	2000	Hospital inpatient	2005	Summary Operations	2005	Health-related outcomes > Hospital inpatient > Summary Operations
41272#P091	CAT-MUL	461184/1639(462823)	-0.0223679	-0.0711346	0.0262764	0.368069	LOGISTIC-BINARY	Operative procedures - OPCS4: P09.1 Biopsy of lesion of vulva	100091	Health-related outcomes	2000	Hospital inpatient	2005	Summary Operations	2005	Health-related outcomes > Hospital inpatient > Summary Operations
40006#D037	CAT-MUL	462475/348(462823)	0.0480635	-0.0569785	0.152452	0.368387	LOGISTIC-BINARY	Type of cancer: ICD10: D03.7 Melanoma in situ of lower limb, including hip	100091	Health-related outcomes	100092	Cancer register	100092	Cancer register	100092	Health-related outcomes > Cancer register
30870	CONTINUOUS	440923	-0.001313	-0.0041773	0.00155131	0.368947	LINEAR	Triglycerides		100078	Biological samples	100079	Assay results	100080	Blood assays	17518	Biological samples > Assay results > Blood assays > Blood biochemistry
41210#W788	CAT-MUL	462468/355(462823)	0.047528	-0.0564631	0.150883	0.368958	LOGISTIC-BINARY	Operative procedures - secondary OPCS4: W78.8 Other specified release of contracture of joint	100091	Health-related outcomes	2000	Hospital inpatient	2005	Summary Operations	2005	Health-related outcomes > Hospital inpatient > Summary Operations
41272#S641	CAT-MUL	462259/564(462823)	-0.0379192	-0.120913	0.0447256	0.369539	LOGISTIC-BINARY	Operative procedures - OPCS4: S64.1 Excision of nail bed	100091	Health-related outcomes	2000	Hospital inpatient	2005	Summary Operations	2005	Health-related outcomes > Hospital inpatient > Summary Operations
22650#1	CAT-MUL	112016/1663(113679)	-0.0222136	-0.0708158	0.0262611	0.36974	LOGISTIC-BINARY	Night shifts worked: Shift pattern was worked for whole of job	100089	Online follow-up	123	Work environment	130	Employment history	130	Online follow-up > Work environment > Employment history
6014	CAT-SIN	69512	0.0165205	-0.0195812	0.0526223	0.369767	ORDERED-LOGISTIC	Doctor restricts physical activity due to heart condition	100000	UK Biobank Assessment Centre	100006	Physical measures	100012	ECG during exercise	100012	UK Biobank Assessment Centre > Physical measures > ECG during exercise
41246#1460	CAT-MUL	437649/6166(443815)	-0.0115194	-0.0367121	0.0136404	0.369836	LOGISTIC-BINARY	Treatment speciality of consultant (recoded): Endocrinology	100091	Health-related outcomes	2000	Hospital inpatient	2001	Summary Administration	2001	Health-related outcomes > Hospital inpatient > Summary Administration
20084#480	CAT-MUL	63672/1256(64928)	-0.0256647	-0.0818511	0.0303566	0.369947	LOGISTIC-BINARY	Vitamin and/or mineral supplement use: Vitamin E	100089	Online follow-up	100090	Diet by 24-hour recall	100112	Vitamin/mineral supplements yesterday	100112	Online follow-up > Diet by 24-hour recall > Vitamin/mineral supplements yesterday
41210#Z344	CAT-MUL	462534/289(462823)	0.0525166	-0.0626744	0.166924	0.369973	LOGISTIC-BINARY	Operative procedures - secondary OPCS4: Z34.4 Thoracic aorta NEC	100091	Health-related outcomes	2000	Hospital inpatient	2005	Summary Operations	2005	Health-related outcomes > Hospital inpatient > Summary Operations
2030	CAT-SIN	321202/129323(450525)	0.0029832	-0.0035403	0.00950578	0.37006	LOGISTIC-BINARY	Guilty feelings	100000	UK Biobank Assessment Centre	100025	Touchscreen	100059	Psychosocial factors	100060	UK Biobank Assessment Centre > Touchscreen > Psychosocial factors > Mental health
41272#E069	CAT-MUL	462202/621(462823)	-0.0361028	-0.115208	0.0426841	0.370121	LOGISTIC-BINARY	Operative procedures - OPCS4: E06.9 Unspecified packing of cavity of nose	100091	Health-related outcomes	2000	Hospital inpatient	2005	Summary Operations	2005	Health-related outcomes > Hospital inpatient > Summary Operations
41200#Q013	CAT-MUL	459927/2896(462823)	-0.0167798	-0.0535127	0.0198818	0.370144	LOGISTIC-BINARY	Operative procedures - main OPCS4: Q01.3 Excision of lesion of cervix uteri	100091	Health-related outcomes	2000	Hospital inpatient	2005	Summary Operations	2005	Health-related outcomes > Hospital inpatient > Summary Operations
41210#Z711	CAT-MUL	461564/1259(462823)	0.0252356	-0.0300507	0.0803475	0.370192	LOGISTIC-BINARY	Operative procedures - secondary OPCS4: Z71.1 Olecranon process of ulna	100091	Health-related outcomes	2000	Hospital inpatient	2005	Summary Operations	2005	Health-related outcomes > Hospital inpatient > Summary Operations
22601#24313288	CAT-MUL	113157/522(113679)	0.0391908	-0.0467527	0.124697	0.370232	LOGISTIC-BINARY	Job coding: architect, landscape architect/designer, structural designer	100089	Online follow-up	123	Work environment	130	Employment history	130	Online follow-up > Work environment > Employment history
20522	CAT-SIN	145960	-0.004396	-0.014014	0.00522191	0.370335	ORDERED-LOGISTIC	Been in a confiding relationship as an adult	100089	Online follow-up	136	Mental health	145	Traumatic events	145	Online follow-up > Mental health > Traumatic events
131062	DATE	459808/3015(462823)	0.0163433	-0.0194833	0.0520987	0.370803	LOGISTIC-BINARY	Date G50 first reported (disorders of trigeminal nerve)	2406	Health-related outcomes	First occurrences	First occurrences	2406	Health-related outcomes > First occurrences > Nervous system disorders
6140#100	CAT-MUL	149875/2931(152806)	0.0166682	-0.0198768	0.0531441	0.370851	LOGISTIC-BINARY	Heating type(s) in home	100000	UK Biobank Assessment Centre	100025	Touchscreen	100062	Sociodemographics	100066	UK Biobank Assessment Centre > Touchscreen > Sociodemographics > Household
130670	DATE	460615/2208(462823)	-0.0191215	-0.0610536	0.0227185	0.370925	LOGISTIC-BINARY	Date D75 first reported (other diseases of blood and blood-forming organs)	2403	Health-related outcomes	First occurrences	First occurrences	2403	Health-related outcomes > First occurrences > Blood, blood-forming organs and certain immune disorders
22642	INTEGER	25398	0.0108846	-0.0129599	0.0347291	0.370953	ORDERED-LOGISTIC	Usual length of each night shift during mixed shift periods	100089	Online follow-up	123	Work environment	130	Employment history	130	Online follow-up > Work environment > Employment history
41210#C647	CAT-MUL	462317/506(462823)	-0.03993	-0.127622	0.0473781	0.371123	LOGISTIC-BINARY	Operative procedures - secondary OPCS4: C64.7 Insertion of iris hooks	100091	Health-related outcomes	2000	Hospital inpatient	2005	Summary Operations	2005	Health-related outcomes > Hospital inpatient > Summary Operations
41200#M612	CAT-MUL	462466/357(462823)	-0.0475455	-0.152047	0.056404	0.37133	LOGISTIC-BINARY	Operative procedures - main OPCS4: M61.2 Retropubic prostatectomy	100091	Health-related outcomes	2000	Hospital inpatient	2005	Summary Operations	2005	Health-related outcomes > Hospital inpatient > Summary Operations
78	CONTINUOUS	265645	0.00172621	-0.0020588	0.00551118	0.371383	LINEAR	Heel bone mineral density (BMD) T-score, automated	100000	UK Biobank Assessment Centre	100006	Physical measures	100018	Bone-densitometry of heel	100018	UK Biobank Assessment Centre > Physical measures > Bone-densitometry of heel
131092	DATE	462357/466(462823)	0.0412908	-0.0494786	0.131579	0.371392	LOGISTIC-BINARY	Date G70 first reported (myasthenia gravis and other myoneural disorders)	2406	Health-related outcomes	First occurrences	First occurrences	2406	Health-related outcomes > First occurrences > Nervous system disorders
23073	CAT-SIN	2960/1545(4505)	0.0284702	-0.0339768	0.0909061	0.371401	LOGISTIC-BINARY	H. pylori Definition I seropositivity for Helicobacter pylori	100078	Biological samples	100079	Assay results	100080	Blood assays	51428	Biological samples > Assay results > Blood assays > Infectious Diseases
132102	DATE	447684/15139(462823)	-0.0074818	-0.023906	0.00892895	0.371744	LOGISTIC-BINARY	Date N63 first reported (unspecified lump in breast)	2414	Health-related outcomes	First occurrences	First occurrences	2414	Health-related outcomes > First occurrences > Genitourinary system disorders
41247#2004	CAT-MUL	455171/7652(462823)	0.0102874	-0.0123084	0.0328558	0.371925	LOGISTIC-BINARY	Patient classification on admission (recoded): Day case: In inpatient ward	100091	Health-related outcomes	2000	Hospital inpatient	2001	Summary Administration	2001	Health-related outcomes > Hospital inpatient > Summary Administration
41272#K632	CAT-MUL	462420/403(462823)	0.0443319	-0.0532665	0.141374	0.371999	LOGISTIC-BINARY	Operative procedures - OPCS4: K63.2 Angiocardiography of right side of heart NEC	100091	Health-related outcomes	2000	Hospital inpatient	2005	Summary Operations	2005	Health-related outcomes > Hospital inpatient > Summary Operations
41210#Z354	CAT-MUL	462537/286(462823)	-0.0530049	-0.169737	0.0630646	0.372202	LOGISTIC-BINARY	Operative procedures - secondary OPCS4: Z35.4 Middle cerebral artery	100091	Health-related outcomes	2000	Hospital inpatient	2005	Summary Operations	2005	Health-related outcomes > Hospital inpatient > Summary Operations
1269	INTEGER	417534	0.00600593	-0.0071993	0.0192112	0.372697	ORDERED-LOGISTIC	Exposure to tobacco smoke at home	100000	UK Biobank Assessment Centre	100025	Touchscreen	100050	Lifestyle and environment	100058	UK Biobank Assessment Centre > Touchscreen > Lifestyle and environment > Smoking
20528-0	CAT-SIN	124821/149221	-999	-999	-999	0.372926	MULTINOMIAL-LOGISTIC	Diagnosed with life-threatening illness	100089	Online follow-up	136	Mental health	145	Traumatic events	145	Online follow-up > Mental health > Traumatic events
41272#T591	CAT-MUL	461787/1036(462823)	0.0276499	-0.0332822	0.0883672	0.372966	LOGISTIC-BINARY	Operative procedures - OPCS4: T59.1 Excision of ganglion of wrist	100091	Health-related outcomes	2000	Hospital inpatient	2005	Summary Operations	2005	Health-related outcomes > Hospital inpatient > Summary Operations
41200#H553	CAT-MUL	462062/761(462823)	-0.0323903	-0.103814	0.0387688	0.373198	LOGISTIC-BINARY	Operative procedures - main OPCS4: H55.3 Laying open of anal fistula NEC	100091	Health-related outcomes	2000	Hospital inpatient	2005	Summary Operations	2005	Health-related outcomes > Hospital inpatient > Summary Operations
22601#31152695	CAT-MUL	113377/302(113679)	0.0510655	-0.0617389	0.163098	0.373359	LOGISTIC-BINARY	Job coding: quality assurance technician/co-ordinator	100089	Online follow-up	123	Work environment	130	Employment history	130	Online follow-up > Work environment > Employment history
131216	DATE	455434/7389(462823)	0.010436	-0.0125578	0.0334015	0.373412	LOGISTIC-BINARY	Date H57 first reported (other disorders of eye and adnexa)	2407	Health-related outcomes	First occurrences	First occurrences	2407	Health-related outcomes > First occurrences > Eye and adnexa disorders
41210#M165	CAT-MUL	462585/238(462823)	-0.057967	-0.185999	0.0692722	0.373436	LOGISTIC-BINARY	Operative procedures - secondary OPCS4: M16.5 Removal of nephrostomy tube	100091	Health-related outcomes	2000	Hospital inpatient	2005	Summary Operations	2005	Health-related outcomes > Hospital inpatient > Summary Operations
41210#X403	CAT-MUL	462026/797(462823)	0.0314585	-0.0379896	0.10063	0.373688	LOGISTIC-BINARY	Operative procedures - secondary OPCS4: X40.3 Haemodialysis NEC	100091	Health-related outcomes	2000	Hospital inpatient	2005	Summary Operations	2005	Health-related outcomes > Hospital inpatient > Summary Operations
20003#1140888172	CAT-MUL	461847/899(462746)	-0.0297706	-0.0954839	0.0357214	0.373787	LOGISTIC-BINARY	Treatment/medication code: mometasone	100000	UK Biobank Assessment Centre	100071	Verbal interview	100075	Medications	100075	UK Biobank Assessment Centre > Verbal interview > Medications
132288	DATE	462560/263(462823)	-0.0550931	-0.176897	0.0659512	0.37394	LOGISTIC-BINARY	Date O86 first reported (other puerperal infections)	2415	Health-related outcomes	First occurrences	First occurrences	2415	Health-related outcomes > First occurrences > Pregnancy, childbirth and the puerperium
101260	CAT-SIN	64683	-0.0195956	-0.0627943	0.023603	0.373959	ORDERED-LOGISTIC	Oatcakes intake	100089	Online follow-up	100090	Diet by 24-hour recall	100101	Bread/pasta/rice yesterday	100101	Online follow-up > Diet by 24-hour recall > Bread/pasta/rice yesterday
2040	CAT-SIN	328638/117463(446101)	0.00307694	-0.0037068	0.00985964	0.37397	LOGISTIC-BINARY	Risk taking		100000	UK Biobank Assessment Centre	100025	Touchscreen	100059	Psychosocial factors	100060	UK Biobank Assessment Centre > Touchscreen > Psychosocial factors > Mental health
2956	CAT-SIN	1223/6055(7278)	0.028154	-0.0338533	0.0903196	0.374062	LOGISTIC-BINARY	General pain for 3+ months	100000	UK Biobank Assessment Centre	100025	Touchscreen	100036	Health and medical history	100048	UK Biobank Assessment Centre > Touchscreen > Health and medical history > Pain
6160#1	CAT-MUL	322728/138455(461183)	0.00286467	-0.0034535	0.009182	0.374158	LOGISTIC-BINARY	Leisure/social activities: Sports club or gym	100000	UK Biobank Assessment Centre	100025	Touchscreen	100059	Psychosocial factors	100061	UK Biobank Assessment Centre > Touchscreen > Psychosocial factors > Social support
131492	DATE	442284/20539(462823)	-0.0064404	-0.0206539	0.00776377	0.374321	LOGISTIC-BINARY	Date J44 first reported (other chronic obstructive pulmonary disease)	2410	Health-related outcomes	First occurrences	First occurrences	2410	Health-related outcomes > First occurrences > Respiratory system disorders
40006#C186	CAT-MUL	462580/243(462823)	0.0567364	-0.0688878	0.18142	0.374346	LOGISTIC-BINARY	Type of cancer: ICD10: C18.6 Descending colon	100091	Health-related outcomes	100092	Cancer register	100092	Cancer register	100092	Health-related outcomes > Cancer register
20401	CAT-SIN	139181/8940(148121)	-0.0097353	-0.0312276	0.0117341	0.374364	LOGISTIC-BINARY	Ever addicted to any substance or behaviour	100089	Online follow-up	136	Mental health	141	Addictions	141	Online follow-up > Mental health > Addictions
41210#U073	CAT-MUL	462530/293(462823)	0.0516793	-0.0627239	0.165306	0.374396	LOGISTIC-BINARY	Operative procedures - secondary OPCS4: U07.3 Plain x-ray of chest	100091	Health-related outcomes	2000	Hospital inpatient	2005	Summary Operations	2005	Health-related outcomes > Hospital inpatient > Summary Operations
41200#P293	CAT-MUL	462622/201(462823)	-0.0629212	-0.202428	0.0756645	0.37524	LOGISTIC-BINARY	Operative procedures - main OPCS4: P29.3 Biopsy of lesion of vagina	100091	Health-related outcomes	2000	Hospital inpatient	2005	Summary Operations	2005	Health-related outcomes > Hospital inpatient > Summary Operations
41246#1590	CAT-MUL	442403/1047(443450)	-0.0275043	-0.088396	0.0331982	0.375272	LOGISTIC-BINARY	Treatment speciality of consultant (recoded): Haematology	100091	Health-related outcomes	2000	Hospital inpatient	2001	Summary Administration	2001	Health-related outcomes > Hospital inpatient > Summary Administration
20004#1436	CAT-MUL	462098/648(462746)	0.0347625	-0.0422711	0.111457	0.375423	LOGISTIC-BINARY	Operation code: glaucoma surgery/trabeculectomy	100000	UK Biobank Assessment Centre	100071	Verbal interview	100076	Operations	100076	UK Biobank Assessment Centre > Verbal interview > Operations
22617#3413	CAT-MUL	113437/242(113679)	-0.0572941	-0.184388	0.0689706	0.375466	LOGISTIC-BINARY	Job code - historical: Actors, entertainers	100089	Online follow-up	123	Work environment	130	Employment history	130	Online follow-up > Work environment > Employment history
41250#2000	CAT-MUL	459986/315(460301)	0.0497074	-0.0606273	0.159314	0.375726	LOGISTIC-BINARY	Methods of discharge from hospital (recoded): Discharged without clinical advice/consent	100091	Health-related outcomes	2000	Hospital inpatient	2001	Summary Administration	2001	Health-related outcomes > Hospital inpatient > Summary Administration
22617#4216	CAT-MUL	111909/1770(113679)	-0.0213946	-0.0688069	0.0258978	0.375866	LOGISTIC-BINARY	Job code - historical: Receptionists	100089	Online follow-up	123	Work environment	130	Employment history	130	Online follow-up > Work environment > Employment history
30300	CONTINUOUS	441618	0.00131986	-0.0016016	0.00424126	0.375893	LINEAR	High light scatter reticulocyte count	100078	Biological samples	100079	Assay results	100080	Blood assays	100081	Biological samples > Assay results > Blood assays > Blood count
132124	DATE	444212/18611(462823)	-0.006783	-0.0218072	0.00823074	0.376059	LOGISTIC-BINARY	Date N81 first reported (female genital prolapse)	2414	Health-related outcomes	First occurrences	First occurrences	2414	Health-related outcomes > First occurrences > Genitourinary system disorders
41200#H154	CAT-MUL	462293/530(462823)	-0.0385894	-0.124216	0.0466673	0.376087	LOGISTIC-BINARY	Operative procedures - main OPCS4: H15.4 Closure of colostomy	100091	Health-related outcomes	2000	Hospital inpatient	2005	Summary Operations	2005	Health-related outcomes > Hospital inpatient > Summary Operations
22601#52232856	CAT-MUL	113398/281(113679)	0.0526402	-0.0643704	0.168817	0.376275	LOGISTIC-BINARY	Job coding: plant maintenance fitter, machine fitter, mechanic-fitter	100089	Online follow-up	123	Work environment	130	Employment history	130	Online follow-up > Work environment > Employment history
41200#E036	CAT-MUL	458686/4137(462823)	-0.0138378	-0.0445266	0.0168007	0.376437	LOGISTIC-BINARY	Operative procedures - main OPCS4: E03.6 Septoplasty of nose NEC	100091	Health-related outcomes	2000	Hospital inpatient	2005	Summary Operations	2005	Health-related outcomes > Hospital inpatient > Summary Operations
41246#2400	CAT-MUL	442554/946(443500)	0.0287497	-0.035074	0.092343	0.376439	LOGISTIC-BINARY	Treatment speciality of consultant (recoded): Podiatry	100091	Health-related outcomes	2000	Hospital inpatient	2001	Summary Administration	2001	Health-related outcomes > Hospital inpatient > Summary Administration
24505	CONTINUOUS	404095	-0.0013916	-0.0044762	0.00169292	0.376551	LINEAR	Water percentage, buffer 300m	100088	Additional exposures	113	Local environment	151	Greenspace and coastal proximity	151	Additional exposures > Local environment > Greenspace and coastal proximity
20004#1494	CAT-MUL	453706/9040(462746)	-0.0094034	-0.0302604	0.0114309	0.376627	LOGISTIC-BINARY	Operation code: foot surgery	100000	UK Biobank Assessment Centre	100071	Verbal interview	100076	Operations	100076	UK Biobank Assessment Centre > Verbal interview > Operations
41200#E852	CAT-MUL	459962/2861(462823)	0.0165711	-0.0202039	0.0532717	0.376663	LOGISTIC-BINARY	Operative procedures - main OPCS4: E85.2 Non-invasive ventilation NEC	100091	Health-related outcomes	2000	Hospital inpatient	2005	Summary Operations	2005	Health-related outcomes > Hospital inpatient > Summary Operations
5474	CAT-SIN	9838/22341(32179)	-0.0106947	-0.0344059	0.0130261	0.376767	LOGISTIC-BINARY	Leg pain when walking uphill or hurrying	100000	UK Biobank Assessment Centre	100025	Touchscreen	100036	Health and medical history	100038	UK Biobank Assessment Centre > Touchscreen > Health and medical history > Claudication and peripheral artery disease
20003#1141184726	CAT-MUL	462500/246(462746)	-0.0566007	-0.182551	0.0685835	0.377073	LOGISTIC-BINARY	Treatment/medication code: xalacom 0.005%/0.5% eye drops	100000	UK Biobank Assessment Centre	100071	Verbal interview	100075	Medications	100075	UK Biobank Assessment Centre > Verbal interview > Medications
130184	DATE	454461/8362(462823)	0.00973903	-0.0118925	0.0313453	0.377271	LOGISTIC-BINARY	Date B05 first reported (measles)	2401	Health-related outcomes	First occurrences	First occurrences	2401	Health-related outcomes > First occurrences > Certain infectious and parasitic diseases
41200#H041	CAT-MUL	462617/206(462823)	-0.0617874	-0.199448	0.0749627	0.377498	LOGISTIC-BINARY	Operative procedures - main OPCS4: H04.1 Panproctocolectomy and ileostomy	100091	Health-related outcomes	2000	Hospital inpatient	2005	Summary Operations	2005	Health-related outcomes > Hospital inpatient > Summary Operations
20004#1498	CAT-MUL	460141/2605(462746)	0.0173171	-0.0211836	0.0557349	0.377505	LOGISTIC-BINARY	Operation code: upper limb surgery	100000	UK Biobank Assessment Centre	100071	Verbal interview	100076	Operations	100076	UK Biobank Assessment Centre > Verbal interview > Operations
22617#8133	CAT-MUL	113181/498(113679)	-0.0397768	-0.12832	0.0483538	0.377512	LOGISTIC-BINARY	Job code - historical: Routine inspectors and testers	100089	Online follow-up	123	Work environment	130	Employment history	130	Online follow-up > Work environment > Employment history
131612	DATE	433613/29210(462823)	-0.0055398	-0.0178466	0.00676068	0.377513	LOGISTIC-BINARY	Date K40 first reported (inguinal hernia)	2411	Health-related outcomes	First occurrences	First occurrences	2411	Health-related outcomes > First occurrences > Digestive system disorders
41210#Y412	CAT-MUL	462531/292(462823)	-0.0518703	-0.167392	0.0629974	0.377565	LOGISTIC-BINARY	Operative procedures - secondary OPCS4: Y41.2 Endoscopic ultrasound staging examination of organ NOC	100091	Health-related outcomes	2000	Hospital inpatient	2005	Summary Operations	2005	Health-related outcomes > Hospital inpatient > Summary Operations
22617#1134	CAT-MUL	112926/753(113679)	-0.0323574	-0.104377	0.0393827	0.377641	LOGISTIC-BINARY	Job code - historical: Advertising and public relations managers	100089	Online follow-up	123	Work environment	130	Employment history	130	Online follow-up > Work environment > Employment history
21051	CAT-SIN	166278	0.00451648	-0.0055177	0.0145506	0.377661	ORDERED-LOGISTIC	Degree bothered by headaches in the last 3 months	100089	Online follow-up	153	Digestive health	153	Digestive health	153	Online follow-up > Digestive health
104270	CAT-SIN	64836	-0.0199447	-0.0642625	0.0243731	0.37774	ORDERED-LOGISTIC	Parsnip intake	100089	Online follow-up	100090	Diet by 24-hour recall	100103	Fruit/vegetables yesterday	100103	Online follow-up > Diet by 24-hour recall > Fruit/vegetables yesterday
41210#Z692	CAT-MUL	462538/285(462823)	0.0520389	-0.0639911	0.167269	0.377801	LOGISTIC-BINARY	Operative procedures - secondary OPCS4: Z69.2 Tuberosity of humerus	100091	Health-related outcomes	2000	Hospital inpatient	2005	Summary Operations	2005	Health-related outcomes > Hospital inpatient > Summary Operations
41210#T878	CAT-MUL	461551/1272(462823)	-0.024822	-0.080062	0.0302602	0.377811	LOGISTIC-BINARY	Operative procedures - secondary OPCS4: T87.8 Other specified excision or biopsy of lymph node	100091	Health-related outcomes	2000	Hospital inpatient	2005	Summary Operations	2005	Health-related outcomes > Hospital inpatient > Summary Operations
41219#1	CAT-MUL	4240/287(4527)	0.0535666	-0.0659018	0.172257	0.377909	LOGISTIC-BINARY	Anaesthetics administered during delivery: General anaesthetic	100091	Health-related outcomes	2000	Hospital inpatient	2003	Summary Maternity	2003	Health-related outcomes > Hospital inpatient > Summary Maternity
41272#K636	CAT-MUL	449802/13021(462823)	-0.0078915	-0.0254504	0.00965197	0.378182	LOGISTIC-BINARY	Operative procedures - OPCS4: K63.6 Coronary arteriography NEC	100091	Health-related outcomes	2000	Hospital inpatient	2005	Summary Operations	2005	Health-related outcomes > Hospital inpatient > Summary Operations
104910	CAT-SIN	64928	-0.0061234	-0.0197442	0.00749733	0.37824	ORDERED-LOGISTIC	Time spent doing moderate physical activity	100089	Online follow-up	100090	Diet by 24-hour recall	100108	Physical activity yesterday	100108	Online follow-up > Diet by 24-hour recall > Physical activity yesterday
20004#1197	CAT-MUL	460103/2643(462746)	-0.0172202	-0.0555731	0.0210552	0.378372	LOGISTIC-BINARY	Operation code: percutaneous/open kidney stone surgery/lithotripsy	100000	UK Biobank Assessment Centre	100071	Verbal interview	100076	Operations	100076	UK Biobank Assessment Centre > Verbal interview > Operations
22601#81392831	CAT-MUL	113472/207(113679)	0.0609581	-0.0752315	0.195994	0.378402	LOGISTIC-BINARY	Job coding: other assembler, routine operative	100089	Online follow-up	123	Work environment	130	Employment history	130	Online follow-up > Work environment > Employment history
100840	CAT-SIN	64848	-0.0115225	-0.0371645	0.0141195	0.378458	ORDERED-LOGISTIC	Bran cereal intake	100089	Online follow-up	100090	Diet by 24-hour recall	100102	Cereal yesterday	100102	Online follow-up > Diet by 24-hour recall > Cereal yesterday
41200#H229	CAT-MUL	408819/54004(462823)	-0.0040509	-0.0130697	0.00496442	0.378579	LOGISTIC-BINARY	Operative procedures - main OPCS4: H22.9 Unspecified diagnostic endoscopic examination of colon	100091	Health-related outcomes	2000	Hospital inpatient	2005	Summary Operations	2005	Health-related outcomes > Hospital inpatient > Summary Operations
23030	INTEGER	8892	0.0173736	-0.0213046	0.0560519	0.378667	ORDERED-LOGISTIC	E6 antigen for Human Papillomavirus type-16	100078	Biological samples	100079	Assay results	100080	Blood assays	1307	Biological samples > Assay results > Blood assays > Infectious Diseases > Infectious Disease Antigens
22601#31123049	CAT-MUL	113023/656(113679)	-0.0346448	-0.111954	0.0423479	0.378813	LOGISTIC-BINARY	Job coding: electrical or electronics technician, signals officer	100089	Online follow-up	123	Work environment	130	Employment history	130	Online follow-up > Work environment > Employment history
41200#S471	CAT-MUL	462292/531(462823)	-0.0383216	-0.123858	0.0468424	0.378867	LOGISTIC-BINARY	Operative procedures - main OPCS4: S47.1 Drainage of lesion of skin of head or neck	100091	Health-related outcomes	2000	Hospital inpatient	2005	Summary Operations	2005	Health-related outcomes > Hospital inpatient > Summary Operations
41272#W901	CAT-MUL	458906/3917(462823)	-0.0141488	-0.0456935	0.0173437	0.378952	LOGISTIC-BINARY	Operative procedures - OPCS4: W90.1 Aspiration of joint	100091	Health-related outcomes	2000	Hospital inpatient	2005	Summary Operations	2005	Health-related outcomes > Hospital inpatient > Summary Operations
41200#W801	CAT-MUL	462510/313(462823)	-0.0499345	-0.161479	0.0609947	0.379023	LOGISTIC-BINARY	Operative procedures - main OPCS4: W80.1 Open debridement and irrigation of joint	100091	Health-related outcomes	2000	Hospital inpatient	2005	Summary Operations	2005	Health-related outcomes > Hospital inpatient > Summary Operations
22660#105	CAT-MUL	78704/30657(109361)	0.00709232	-0.0087106	0.0228952	0.379053	LOGISTIC-BINARY	Gap coding: Looking after the home and/or family	100089	Online follow-up	123	Work environment	130	Employment history	130	Online follow-up > Work environment > Employment history
41246#2440	CAT-MUL	442793/667(443460)	-0.0341648	-0.110485	0.0418605	0.37938	LOGISTIC-BINARY	Treatment speciality of consultant (recoded): Radiology	100091	Health-related outcomes	2000	Hospital inpatient	2001	Summary Administration	2001	Health-related outcomes > Hospital inpatient > Summary Administration
41200#C733	CAT-MUL	458943/3880(462823)	-0.0142252	-0.0459749	0.0174725	0.379471	LOGISTIC-BINARY	Operative procedures - main OPCS4: C73.3 Capsulotomy of posterior lens capsule	100091	Health-related outcomes	2000	Hospital inpatient	2005	Summary Operations	2005	Health-related outcomes > Hospital inpatient > Summary Operations
22617#9223	CAT-MUL	113021/658(113679)	-0.0344956	-0.111643	0.0423287	0.379854	LOGISTIC-BINARY	Job code - historical: Kitchen and catering assistants	100089	Online follow-up	123	Work environment	130	Employment history	130	Online follow-up > Work environment > Employment history
6151#1	CAT-MUL	453677/6477(460154)	0.0109862	-0.0135518	0.0354915	0.37989	LOGISTIC-BINARY	Fractured bone site(s): Ankle	100000	UK Biobank Assessment Centre	100025	Touchscreen	100036	Health and medical history	100044	UK Biobank Assessment Centre > Touchscreen > Health and medical history > Medical conditions
131976	DATE	461789/1034(462823)	-0.0273927	-0.0886523	0.0336725	0.380069	LOGISTIC-BINARY	Date M87 first reported (osteonecrosis)	2413	Health-related outcomes	First occurrences	First occurrences	2413	Health-related outcomes > First occurrences > Musculoskeletal system and connective tissue disorders
41200#M301	CAT-MUL	462497/326(462823)	-0.0487957	-0.158089	0.0599045	0.380317	LOGISTIC-BINARY	Operative procedures - main OPCS4: M30.1 Endoscopic retrograde pyelography	100091	Health-related outcomes	2000	Hospital inpatient	2005	Summary Operations	2005	Health-related outcomes > Hospital inpatient > Summary Operations
41272#H011	CAT-MUL	462450/373(462823)	0.045213	-0.0562033	0.146018	0.380853	LOGISTIC-BINARY	Operative procedures - OPCS4: H01.1 Emergency excision of abnormal appendix and drainage HFQ	100091	Health-related outcomes	2000	Hospital inpatient	2005	Summary Operations	2005	Health-related outcomes > Hospital inpatient > Summary Operations
22618#0	CAT-MUL	108266/5413(113679)	0.0121986	-0.0151173	0.0394762	0.381044	LOGISTIC-BINARY	Breathing problems improved/stopped away from workplace or on holiday: No	100089	Online follow-up	123	Work environment	130	Employment history	130	Online follow-up > Work environment > Employment history
20001#1059	CAT-MUL	459149/3597(462746)	0.0146446	-0.0181728	0.0474028	0.381353	LOGISTIC-BINARY	Cancer code, self-reported: malignant melanoma	100000	UK Biobank Assessment Centre	100071	Verbal interview	100074	Medical conditions	100074	UK Biobank Assessment Centre > Verbal interview > Medical conditions
41272#U052	CAT-MUL	452847/9976(462823)	-0.0088754	-0.0287687	0.0109974	0.381635	LOGISTIC-BINARY	Operative procedures - OPCS4: U05.2 Magnetic resonance imaging of head	100091	Health-related outcomes	2000	Hospital inpatient	2005	Summary Operations	2005	Health-related outcomes > Hospital inpatient > Summary Operations
41272#A559	CAT-MUL	455520/7303(462823)	0.0103113	-0.0128036	0.0333973	0.381648	LOGISTIC-BINARY	Operative procedures - OPCS4: A55.9 Unspecified diagnostic spinal puncture	100091	Health-related outcomes	2000	Hospital inpatient	2005	Summary Operations	2005	Health-related outcomes > Hospital inpatient > Summary Operations
6144#2	CAT-MUL	450501/10361(460862)	-0.0086999	-0.0282096	0.01079	0.38185	LOGISTIC-BINARY	Never eat eggs, dairy, wheat, sugar: Dairy products	100000	UK Biobank Assessment Centre	100025	Touchscreen	100050	Lifestyle and environment	100052	UK Biobank Assessment Centre > Touchscreen > Lifestyle and environment > Diet
22617#4211	CAT-MUL	112400/1279(113679)	0.0246828	-0.0307258	0.079921	0.381878	LOGISTIC-BINARY	Job code - historical: Medical secretaries	100089	Online follow-up	123	Work environment	130	Employment history	130	Online follow-up > Work environment > Employment history
1379	CAT-SIN	459583	0.00251151	-0.0031191	0.00814213	0.381983	ORDERED-LOGISTIC	Lamb/mutton intake	100000	UK Biobank Assessment Centre	100025	Touchscreen	100050	Lifestyle and environment	100052	UK Biobank Assessment Centre > Touchscreen > Lifestyle and environment > Diet
41210#S421	CAT-MUL	461072/1751(462823)	-0.0209613	-0.0680316	0.0259918	0.382154	LOGISTIC-BINARY	Operative procedures - secondary OPCS4: S42.1 Primary suture of skin NEC	100091	Health-related outcomes	2000	Hospital inpatient	2005	Summary Operations	2005	Health-related outcomes > Hospital inpatient > Summary Operations
100550	CAT-SIN	62258/2368(64626)	-0.0183618	-0.0595891	0.0227771	0.382189	LOGISTIC-BINARY	Hot chocolate intake	100089	Online follow-up	100090	Diet by 24-hour recall	100104	Hot/cold beverages yesterday	100104	Online follow-up > Diet by 24-hour recall > Hot/cold beverages yesterday
41289	INTEGER	359675	-0.0014223	-0.0046125	0.00176782	0.382196	LINEAR	Records in HES inpatient psychiatric dataset	2006	Health-related outcomes	Hospital inpatient	Hospital inpatient	2006	Health-related outcomes > Hospital inpatient > Record-level access
24008	CONTINUOUS	423631	-0.0013422	-0.0043544	0.00166992	0.382458	LINEAR	Particulate matter air pollution 2.5-10um; 2010	100088	Additional exposures	113	Local environment	114	Residential air pollution	114	Additional exposures > Local environment > Residential air pollution
100420	CAT-SIN	64734	-0.0155385	-0.0504095	0.0193325	0.382461	ORDERED-LOGISTIC	Green tea intake	100089	Online follow-up	100090	Diet by 24-hour recall	100104	Hot/cold beverages yesterday	100104	Online follow-up > Diet by 24-hour recall > Hot/cold beverages yesterday
20003#1140884444	CAT-MUL	460325/2421(462746)	0.017774	-0.022164	0.0576232	0.382543	LOGISTIC-BINARY	Treatment/medication code: codeine	100000	UK Biobank Assessment Centre	100071	Verbal interview	100075	Medications	100075	UK Biobank Assessment Centre > Verbal interview > Medications
4119	CONTINUOUS	146127	-0.0020075	-0.0065139	0.00249889	0.382593	LINEAR	Ankle spacing width (right)	100000	UK Biobank Assessment Centre	100006	Physical measures	100018	Bone-densitometry of heel	100018	UK Biobank Assessment Centre > Physical measures > Bone-densitometry of heel
41200#Q074	CAT-MUL	451343/11480(462823)	-0.0083514	-0.0271135	0.010393	0.382723	LOGISTIC-BINARY	Operative procedures - main OPCS4: Q07.4 Total abdominal hysterectomy NEC	100091	Health-related outcomes	2000	Hospital inpatient	2005	Summary Operations	2005	Health-related outcomes > Hospital inpatient > Summary Operations
41249#2009	CAT-MUL	460654/1317(461971)	0.0240415	-0.0300365	0.0779546	0.382856	LOGISTIC-BINARY	Methods of admission to hospital (recoded): Emergency admission: Home accident	100091	Health-related outcomes	2000	Hospital inpatient	2001	Summary Administration	2001	Health-related outcomes > Hospital inpatient > Summary Administration
20003#1141157264	CAT-MUL	462471/275(462746)	0.0524005	-0.0657136	0.169696	0.382948	LOGISTIC-BINARY	Treatment/medication code: salmeterol product	100000	UK Biobank Assessment Centre	100071	Verbal interview	100075	Medications	100075	UK Biobank Assessment Centre > Verbal interview > Medications
1180	CAT-SIN	413173	0.00246395	-0.0030733	0.00800121	0.383125	ORDERED-LOGISTIC	Morning/evening person (chronotype)	100000	UK Biobank Assessment Centre	100025	Touchscreen	100050	Lifestyle and environment	100057	UK Biobank Assessment Centre > Touchscreen > Lifestyle and environment > Sleep
20003#1140929012	CAT-MUL	461929/817(462746)	-0.0306178	-0.0995508	0.0380722	0.383178	LOGISTIC-BINARY	Treatment/medication code: pantoprazole	100000	UK Biobank Assessment Centre	100071	Verbal interview	100075	Medications	100075	UK Biobank Assessment Centre > Verbal interview > Medications
130918	DATE	461913/910(462823)	0.0288879	-0.0361649	0.0936923	0.383207	LOGISTIC-BINARY	Date F50 first reported (eating disorders)	2405	Health-related outcomes	First occurrences	First occurrences	2405	Health-related outcomes > First occurrences > Mental and behavioural disorders
41248#9001	CAT-MUL	445091/1256(446347)	-0.0246935	-0.0803014	0.0307544	0.38344	LOGISTIC-BINARY	Destinations on discharge from hospital (recoded): Hospice: Non-NHS	100091	Health-related outcomes	2000	Hospital inpatient	2001	Summary Administration	2001	Health-related outcomes > Hospital inpatient > Summary Administration
41245#1040	CAT-MUL	447840/13484(461324)	-0.0076276	-0.0247924	0.00952203	0.383561	LOGISTIC-BINARY	Main speciality of consultant (recoded): Anaesthetics	100091	Health-related outcomes	2000	Hospital inpatient	2001	Summary Administration	2001	Health-related outcomes > Hospital inpatient > Summary Administration
131636	DATE	401701/61122(462823)	0.0038344	-0.0047919	0.0124579	0.383564	LOGISTIC-BINARY	Date K57 first reported (diverticular disease of intestine)	2411	Health-related outcomes	First occurrences	First occurrences	2411	Health-related outcomes > First occurrences > Digestive system disorders
41200#T962	CAT-MUL	461417/1406(462823)	0.023216	-0.0291137	0.07539	0.383836	LOGISTIC-BINARY	Operative procedures - main OPCS4: T96.2 Excision of lesion of soft tissue NEC	100091	Health-related outcomes	2000	Hospital inpatient	2005	Summary Operations	2005	Health-related outcomes > Hospital inpatient > Summary Operations
22617#8138	CAT-MUL	113406/273(113679)	0.052494	-0.0660965	0.170224	0.383966	LOGISTIC-BINARY	Job code - historical: Routine laboratory testers	100089	Online follow-up	123	Work environment	130	Employment history	130	Online follow-up > Work environment > Employment history
130092	DATE	462583/240(462823)	-0.0564348	-0.183907	0.0702349	0.384115	LOGISTIC-BINARY	Date A54 first reported (gonococcal infection)	2401	Health-related outcomes	First occurrences	First occurrences	2401	Health-related outcomes > First occurrences > Certain infectious and parasitic diseases
22601#81312794	CAT-MUL	113269/410(113679)	0.0429217	-0.0540206	0.139301	0.384157	LOGISTIC-BINARY	Job coding: assembler, machine operator, foreman	100089	Online follow-up	123	Work environment	130	Employment history	130	Online follow-up > Work environment > Employment history
41210#W303	CAT-MUL	462575/248(462823)	-0.0555138	-0.180901	0.0691044	0.384164	LOGISTIC-BINARY	Operative procedures - secondary OPCS4: W30.3 Removal of external fixation from bone NEC	100091	Health-related outcomes	2000	Hospital inpatient	2005	Summary Operations	2005	Health-related outcomes > Hospital inpatient > Summary Operations
20003#1141172924	CAT-MUL	462151/595(462746)	0.0355881	-0.044777	0.115579	0.384325	LOGISTIC-BINARY	Treatment/medication code: desloratadine	100000	UK Biobank Assessment Centre	100071	Verbal interview	100075	Medications	100075	UK Biobank Assessment Centre > Verbal interview > Medications
130892	DATE	460971/1852(462823)	0.0202219	-0.0253953	0.0657212	0.384325	LOGISTIC-BINARY	Date F31 first reported (bipolar affective disorder)	2405	Health-related outcomes	First occurrences	First occurrences	2405	Health-related outcomes > First occurrences > Mental and behavioural disorders
40006#C155	CAT-MUL	462165/658(462823)	0.0338635	-0.042593	0.109984	0.384327	LOGISTIC-BINARY	Type of cancer: ICD10: C15.5 Lower third of oesophagus	100091	Health-related outcomes	100092	Cancer register	100092	Cancer register	100092	Health-related outcomes > Cancer register
20003#1140863202	CAT-MUL	461788/958(462746)	-0.0281901	-0.0918583	0.0352708	0.384742	LOGISTIC-BINARY	Treatment/medication code: temazepam	100000	UK Biobank Assessment Centre	100071	Verbal interview	100075	Medications	100075	UK Biobank Assessment Centre > Verbal interview > Medications
130784	DATE	461604/1219(462823)	-0.0249548	-0.0813714	0.0312962	0.385289	LOGISTIC-BINARY	Date E61 first reported (deficiency of other nutrient elements)	2404	Health-related outcomes	First occurrences	First occurrences	2404	Health-related outcomes > First occurrences > Endocrine, nutritional and metabolic diseases
41210#Z588	CAT-MUL	462436/387(462823)	-0.0442844	-0.144553	0.0554782	0.385551	LOGISTIC-BINARY	Operative procedures - secondary OPCS4: Z58.8 Specified muscle of lower leg NEC	100091	Health-related outcomes	2000	Hospital inpatient	2005	Summary Operations	2005	Health-related outcomes > Hospital inpatient > Summary Operations
40011#8721	CAT-MUL	462421/402(462823)	0.0431428	-0.0545856	0.140314	0.3856	LOGISTIC-BINARY	Histology of cancer tumour: Nodular melanoma	100091	Health-related outcomes	100092	Cancer register	100092	Cancer register	100092	Health-related outcomes > Cancer register
100001	CONTINUOUS	64958	0.0033777	-0.0042526	0.011008	0.385601	LINEAR	Food weight		100089	Online follow-up	100090	Diet by 24-hour recall	100098	Estimated nutrients yesterday	100098	Online follow-up > Diet by 24-hour recall > Estimated nutrients yesterday
41200#C152	CAT-MUL	462015/808(462823)	-0.0306474	-0.100033	0.038492	0.385827	LOGISTIC-BINARY	Operative procedures - main OPCS4: C15.2 Correction of entropion NEC	100091	Health-related outcomes	2000	Hospital inpatient	2005	Summary Operations	2005	Health-related outcomes > Hospital inpatient > Summary Operations
30780	CONTINUOUS	440453	0.0013005	-0.0016397	0.00424066	0.385975	LINEAR	LDL direct		100078	Biological samples	100079	Assay results	100080	Blood assays	17518	Biological samples > Assay results > Blood assays > Blood biochemistry
131860	DATE	461757/1066(462823)	-0.0266499	-0.0870045	0.033517	0.386069	LOGISTIC-BINARY	Date M11 first reported (other crystal arthropathies)	2413	Health-related outcomes	First occurrences	First occurrences	2413	Health-related outcomes > First occurrences > Musculoskeletal system and connective tissue disorders
41200#Q165	CAT-MUL	462345/478(462823)	0.0396233	-0.0502176	0.128981	0.386115	LOGISTIC-BINARY	Operative procedures - main OPCS4: Q16.5 Radiofrequency ablation of endometrium	100091	Health-related outcomes	2000	Hospital inpatient	2005	Summary Operations	2005	Health-related outcomes > Hospital inpatient > Summary Operations
41272#L853	CAT-MUL	462101/722(462823)	0.0321999	-0.0407979	0.104892	0.386317	LOGISTIC-BINARY	Operative procedures - OPCS4: L85.3 Ligation of recurrent varicose vein of leg	100091	Health-related outcomes	2000	Hospital inpatient	2005	Summary Operations	2005	Health-related outcomes > Hospital inpatient > Summary Operations
41200#G161	CAT-MUL	462346/477(462823)	-0.0398144	-0.130094	0.0500542	0.38635	LOGISTIC-BINARY	Operative procedures - main OPCS4: G16.1 Diagnostic fibreoptic endoscopic examination of oesophagus and biopsy of lesion of oesophagus	100091	Health-related outcomes	2000	Hospital inpatient	2005	Summary Operations	2005	Health-related outcomes > Hospital inpatient > Summary Operations
41200#H012	CAT-MUL	459900/2923(462823)	-0.0160846	-0.0525377	0.0202975	0.386683	LOGISTIC-BINARY	Operative procedures - main OPCS4: H01.2 Emergency excision of abnormal appendix NEC	100091	Health-related outcomes	2000	Hospital inpatient	2005	Summary Operations	2005	Health-related outcomes > Hospital inpatient > Summary Operations
41210#Z287	CAT-MUL	450843/11980(462823)	0.00801207	-0.0101406	0.0261475	0.386763	LOGISTIC-BINARY	Operative procedures - secondary OPCS4: Z28.7 Colon NEC	100091	Health-related outcomes	2000	Hospital inpatient	2005	Summary Operations	2005	Health-related outcomes > Hospital inpatient > Summary Operations
20003#1140861088	CAT-MUL	461712/1034(462746)	-0.0269852	-0.0882637	0.0340997	0.387338	LOGISTIC-BINARY	Treatment/medication code: nifedipine	100000	UK Biobank Assessment Centre	100071	Verbal interview	100075	Medications	100075	UK Biobank Assessment Centre > Verbal interview > Medications
41210#S411	CAT-MUL	462198/625(462823)	0.0344913	-0.0439026	0.112528	0.387435	LOGISTIC-BINARY	Operative procedures - secondary OPCS4: S41.1 Primary suture of skin of head or neck NEC	100091	Health-related outcomes	2000	Hospital inpatient	2005	Summary Operations	2005	Health-related outcomes > Hospital inpatient > Summary Operations
20003#1199	CAT-MUL	461011/1735(462746)	-0.0208281	-0.0681353	0.0263614	0.387602	LOGISTIC-BINARY	Treatment/medication code: food supplement/plant/herbal extract	100000	UK Biobank Assessment Centre	100071	Verbal interview	100075	Medications	100075	UK Biobank Assessment Centre > Verbal interview > Medications
6149#3	CAT-MUL	400736/60191(460927)	-0.0038047	-0.0124405	0.00482806	0.387745	LOGISTIC-BINARY	Mouth/teeth dental problems: Bleeding gums	100000	UK Biobank Assessment Centre	100025	Touchscreen	100036	Health and medical history	100046	UK Biobank Assessment Centre > Touchscreen > Health and medical history > Mouth
41210#C796	CAT-MUL	462238/585(462823)	0.035615	-0.0454191	0.116267	0.387924	LOGISTIC-BINARY	Operative procedures - secondary OPCS4: C79.6 Internal tamponade of retina using liquid	100091	Health-related outcomes	2000	Hospital inpatient	2005	Summary Operations	2005	Health-related outcomes > Hospital inpatient > Summary Operations
41200#X095	CAT-MUL	462602/221(462823)	-0.058319	-0.191167	0.0736714	0.388137	LOGISTIC-BINARY	Operative procedures - main OPCS4: X09.5 Amputation of leg below knee	100091	Health-related outcomes	2000	Hospital inpatient	2005	Summary Operations	2005	Health-related outcomes > Hospital inpatient > Summary Operations
6153#5	CAT-MUL	243103/6499(249602)	-0.011186	-0.0366171	0.0142135	0.388334	LOGISTIC-BINARY	Medication for cholesterol, blood pressure, diabetes, or take exogenous hormones: Oral contraceptive pill or minipill	100000	UK Biobank Assessment Centre	100025	Touchscreen	100036	Health and medical history	100045	UK Biobank Assessment Centre > Touchscreen > Health and medical history > Medication
41210#Z494	CAT-MUL	453061/9762(462823)	0.00881523	-0.0112446	0.0288537	0.388822	LOGISTIC-BINARY	Operative procedures - secondary OPCS4: Z49.4 Skin of back	100091	Health-related outcomes	2000	Hospital inpatient	2005	Summary Operations	2005	Health-related outcomes > Hospital inpatient > Summary Operations
41210#L761	CAT-MUL	462282/541(462823)	-0.0371909	-0.121956	0.0472122	0.388847	LOGISTIC-BINARY	Operative procedures - secondary OPCS4: L76.1 Endovascular placement of one metallic stent	100091	Health-related outcomes	2000	Hospital inpatient	2005	Summary Operations	2005	Health-related outcomes > Hospital inpatient > Summary Operations
41210#Y793	CAT-MUL	462138/685(462823)	0.0328746	-0.042058	0.107487	0.38887	LOGISTIC-BINARY	Operative procedures - secondary OPCS4: Y79.3 Transluminal approach to organ through femoral artery	100091	Health-related outcomes	2000	Hospital inpatient	2005	Summary Operations	2005	Health-related outcomes > Hospital inpatient > Summary Operations
6156#12	CAT-MUL	24782/6522(31304)	-0.0120054	-0.0393308	0.0152941	0.388938	LOGISTIC-BINARY	Manic/hyper symptoms: I was more talkative than usual	100000	UK Biobank Assessment Centre	100025	Touchscreen	100059	Psychosocial factors	100060	UK Biobank Assessment Centre > Touchscreen > Psychosocial factors > Mental health
41200#E494	CAT-MUL	462305/518(462823)	0.0377591	-0.048357	0.123448	0.388992	LOGISTIC-BINARY	Operative procedures - main OPCS4: E49.4 Diagnostic fibreoptic endoscopic examination of lower respiratory tract with lavage and brush cytology of lesion of lower respiratory tract	100091	Health-related outcomes	2000	Hospital inpatient	2005	Summary Operations	2005	Health-related outcomes > Hospital inpatient > Summary Operations
41272#H333	CAT-MUL	461576/1247(462823)	-0.0244834	-0.0802717	0.0311433	0.389032	LOGISTIC-BINARY	Operative procedures - OPCS4: H33.3 Anterior resection of rectum and anastomosis of colon to rectum using staples	100091	Health-related outcomes	2000	Hospital inpatient	2005	Summary Operations	2005	Health-related outcomes > Hospital inpatient > Summary Operations
41272#F094	CAT-MUL	460460/2363(462823)	0.0177382	-0.02267	0.0580544	0.389051	LOGISTIC-BINARY	Operative procedures - OPCS4: F09.4 Surgical removal of tooth NEC	100091	Health-related outcomes	2000	Hospital inpatient	2005	Summary Operations	2005	Health-related outcomes > Hospital inpatient > Summary Operations
41272#T711	CAT-MUL	462618/205(462823)	-0.0604522	-0.19848	0.0766659	0.389218	LOGISTIC-BINARY	Operative procedures - OPCS4: T71.1 Tenosynovectomy	100091	Health-related outcomes	2000	Hospital inpatient	2005	Summary Operations	2005	Health-related outcomes > Hospital inpatient > Summary Operations
41200#C121	CAT-MUL	456867/5956(462823)	-0.0112451	-0.0368677	0.014343	0.389368	LOGISTIC-BINARY	Operative procedures - main OPCS4: C12.1 Excision of lesion of eyelid NEC	100091	Health-related outcomes	2000	Hospital inpatient	2005	Summary Operations	2005	Health-related outcomes > Hospital inpatient > Summary Operations
130636	DATE	462599/224(462823)	0.0572365	-0.0735938	0.187039	0.389403	LOGISTIC-BINARY	Date D58 first reported (other hereditary haemolytic anaemias)	2403	Health-related outcomes	First occurrences	First occurrences	2403	Health-related outcomes > First occurrences > Blood, blood-forming organs and certain immune disorders
20003#1140862574	CAT-MUL	462052/694(462746)	-0.0327834	-0.107578	0.0417245	0.389417	LOGISTIC-BINARY	Treatment/medication code: pulmicort ls 50micrograms inhaler	100000	UK Biobank Assessment Centre	100071	Verbal interview	100075	Medications	100075	UK Biobank Assessment Centre > Verbal interview > Medications
1289	INTEGER	448474	-0.002444	-0.0080134	0.00312533	0.389726	ORDERED-LOGISTIC	Cooked vegetable intake	100000	UK Biobank Assessment Centre	100025	Touchscreen	100050	Lifestyle and environment	100052	UK Biobank Assessment Centre > Touchscreen > Lifestyle and environment > Diet
41210#Z598	CAT-MUL	462175/648(462823)	0.0337385	-0.0433116	0.110448	0.389752	LOGISTIC-BINARY	Operative procedures - secondary OPCS4: Z59.8 Specified muscle of foot NEC	100091	Health-related outcomes	2000	Hospital inpatient	2005	Summary Operations	2005	Health-related outcomes > Hospital inpatient > Summary Operations
41210#W319	CAT-MUL	461863/960(462823)	-0.0278535	-0.0914299	0.0355136	0.389757	LOGISTIC-BINARY	Operative procedures - secondary OPCS4: W31.9 Unspecified other autograft of bone	100091	Health-related outcomes	2000	Hospital inpatient	2005	Summary Operations	2005	Health-related outcomes > Hospital inpatient > Summary Operations
41210#Y219	CAT-MUL	462508/315(462823)	-0.0486033	-0.15982	0.0620061	0.390474	LOGISTIC-BINARY	Operative procedures - secondary OPCS4: Y21.9 Unspecified cytology of organ NOC	100091	Health-related outcomes	2000	Hospital inpatient	2005	Summary Operations	2005	Health-related outcomes > Hospital inpatient > Summary Operations
20003#1141193346	CAT-MUL	462473/273(462746)	-0.0521617	-0.171647	0.0666265	0.390873	LOGISTIC-BINARY	Treatment/medication code: olmetec 10mg tablet	100000	UK Biobank Assessment Centre	100071	Verbal interview	100075	Medications	100075	UK Biobank Assessment Centre > Verbal interview > Medications
41210#Z399	CAT-MUL	462592/231(462823)	-0.0567142	-0.186653	0.0724144	0.390874	LOGISTIC-BINARY	Operative procedures - secondary OPCS4: Z39.9 Vein NEC	100091	Health-related outcomes	2000	Hospital inpatient	2005	Summary Operations	2005	Health-related outcomes > Hospital inpatient > Summary Operations
41200#W669	CAT-MUL	462322/501(462823)	-0.0384672	-0.126546	0.0492177	0.390988	LOGISTIC-BINARY	Operative procedures - main OPCS4: W66.9 Unspecified primary closed reduction of traumatic dislocation of joint	100091	Health-related outcomes	2000	Hospital inpatient	2005	Summary Operations	2005	Health-related outcomes > Hospital inpatient > Summary Operations
100900	CAT-SIN	64928	-0.0097444	-0.0320161	0.0125274	0.391149	ORDERED-LOGISTIC	Intake of sugar added to cereal	100089	Online follow-up	100090	Diet by 24-hour recall	100102	Cereal yesterday	100102	Online follow-up > Diet by 24-hour recall > Cereal yesterday
26411	CONTINUOUS	396697	-0.0013585	-0.0044637	0.00174658	0.391157	LINEAR	Income score (England)	1	Population characteristics	100094	Baseline characteristics	76	Indices of Multiple Deprivation	76	Population characteristics > Baseline characteristics > Indices of Multiple Deprivation
20084#469	CAT-MUL	63300/1628(64928)	0.0214843	-0.0276931	0.0705245	0.391184	LOGISTIC-BINARY	Vitamin and/or mineral supplement use: Multivitamin with iron	100089	Online follow-up	100090	Diet by 24-hour recall	100112	Vitamin/mineral supplements yesterday	100112	Online follow-up > Diet by 24-hour recall > Vitamin/mineral supplements yesterday
22617#2125	CAT-MUL	113372/307(113679)	0.0488314	-0.0631756	0.160086	0.391301	LOGISTIC-BINARY	Job code - historical: Chemical engineers	100089	Online follow-up	123	Work environment	130	Employment history	130	Online follow-up > Work environment > Employment history
41200#C801	CAT-MUL	462607/216(462823)	0.0580465	-0.0752537	0.190294	0.391608	LOGISTIC-BINARY	Operative procedures - main OPCS4: C80.1 Peel of epiretinal fibroglial membrane	100091	Health-related outcomes	2000	Hospital inpatient	2005	Summary Operations	2005	Health-related outcomes > Hospital inpatient > Summary Operations
41210#N201	CAT-MUL	461696/1127(462823)	0.0255246	-0.0329711	0.0838262	0.391652	LOGISTIC-BINARY	Operative procedures - secondary OPCS4: N20.1 Excision of lesion of spermatic cord	100091	Health-related outcomes	2000	Hospital inpatient	2005	Summary Operations	2005	Health-related outcomes > Hospital inpatient > Summary Operations
6152#8	CAT-MUL	408592/53236(461828)	-0.003953	-0.0130029	0.00509336	0.391821	LOGISTIC-BINARY	Blood clot, DVT, bronchitis, emphysema, asthma, rhinitis, eczema, allergy diagnosed by doctor: Asthma	100000	UK Biobank Assessment Centre	100025	Touchscreen	100036	Health and medical history	100044	UK Biobank Assessment Centre > Touchscreen > Health and medical history > Medical conditions
41272#W669	CAT-MUL	462249/574(462823)	-0.035837	-0.118105	0.0460861	0.392233	LOGISTIC-BINARY	Operative procedures - OPCS4: W66.9 Unspecified primary closed reduction of traumatic dislocation of joint	100091	Health-related outcomes	2000	Hospital inpatient	2005	Summary Operations	2005	Health-related outcomes > Hospital inpatient > Summary Operations
41200#F324	CAT-MUL	462605/218(462823)	0.0576343	-0.0749565	0.189163	0.392429	LOGISTIC-BINARY	Operative procedures - main OPCS4: F32.4 Operations on uvula NEC	100091	Health-related outcomes	2000	Hospital inpatient	2005	Summary Operations	2005	Health-related outcomes > Hospital inpatient > Summary Operations
120-1	CAT-SIN	258279/462746	-999	-999	-999	0.392434	MULTINOMIAL-LOGISTIC	Birth weight known	100000	UK Biobank Assessment Centre	100071	Verbal interview	100072	Early life factors	100072	UK Biobank Assessment Centre > Verbal interview > Early life factors
20003#1140879842	CAT-MUL	459691/3055(462746)	0.015507	-0.0200777	0.0510214	0.392584	LOGISTIC-BINARY	Treatment/medication code: propranolol	100000	UK Biobank Assessment Centre	100071	Verbal interview	100075	Medications	100075	UK Biobank Assessment Centre > Verbal interview > Medications
41272#C647	CAT-MUL	462310/513(462823)	-0.0379017	-0.124981	0.0487977	0.392604	LOGISTIC-BINARY	Operative procedures - OPCS4: C64.7 Insertion of iris hooks	100091	Health-related outcomes	2000	Hospital inpatient	2005	Summary Operations	2005	Health-related outcomes > Hospital inpatient > Summary Operations
41210#Z681	CAT-MUL	461719/1104(462823)	-0.0257624	-0.085039	0.0333289	0.393589	LOGISTIC-BINARY	Operative procedures - secondary OPCS4: Z68.1 Clavicle	100091	Health-related outcomes	2000	Hospital inpatient	2005	Summary Operations	2005	Health-related outcomes > Hospital inpatient > Summary Operations
6148#1	CAT-MUL	147641/2938(150579)	0.0159292	-0.0207036	0.0524936	0.39363	LOGISTIC-BINARY	Eye problems/disorders: Diabetes related eye disease	100000	UK Biobank Assessment Centre	100025	Touchscreen	100036	Health and medical history	100041	UK Biobank Assessment Centre > Touchscreen > Health and medical history > Eyesight
22601#31113086	CAT-MUL	113116/563(113679)	0.0359452	-0.0468519	0.118334	0.393692	LOGISTIC-BINARY	Job coding: laboratory technician	100089	Online follow-up	123	Work environment	130	Employment history	130	Online follow-up > Work environment > Employment history
41229#5PM	CAT-MUL	462257/566(462823)	0.035764	-0.046612	0.117744	0.393695	LOGISTIC-BINARY	PCT responsible for patient data: WARWICKSHIRE PCT	100091	Health-related outcomes	2000	Hospital inpatient	2001	Summary Administration	2001	Health-related outcomes > Hospital inpatient > Summary Administration
41200#X352	CAT-MUL	458698/4125(462823)	-0.0133609	-0.0440946	0.017323	0.393754	LOGISTIC-BINARY	Operative procedures - main OPCS4: X35.2 Intravenous chemotherapy	100091	Health-related outcomes	2000	Hospital inpatient	2005	Summary Operations	2005	Health-related outcomes > Hospital inpatient > Summary Operations
41247#3000	CAT-MUL	452196/10627(462823)	-0.0083844	-0.027663	0.010875	0.393758	LOGISTIC-BINARY	Patient classification on admission (recoded): Regular day attender	100091	Health-related outcomes	2000	Hospital inpatient	2001	Summary Administration	2001	Health-related outcomes > Hospital inpatient > Summary Administration
40011#8211	CAT-MUL	462183/640(462823)	0.0336769	-0.0438993	0.110912	0.393835	LOGISTIC-BINARY	Histology of cancer tumour: Tubular adenocarcinoma	100091	Health-related outcomes	100092	Cancer register	100092	Cancer register	100092	Health-related outcomes > Cancer register
20481	CAT-SIN	5901/557(6458)	-0.0383322	-0.12666	0.0496149	0.393941	LOGISTIC-BINARY	Self-harmed in past year	100089	Online follow-up	136	Mental health	146	Self-harm behaviours	146	Online follow-up > Mental health > Self-harm behaviours
41210#Y808	CAT-MUL	461345/1478(462823)	0.0221616	-0.0288815	0.0730568	0.394101	LOGISTIC-BINARY	Operative procedures - secondary OPCS4: Y80.8 Other specified general anaesthetic	100091	Health-related outcomes	2000	Hospital inpatient	2005	Summary Operations	2005	Health-related outcomes > Hospital inpatient > Summary Operations
21026	CAT-SIN	20839/1030(21869)	0.0282244	-0.0367913	0.0931043	0.394316	LOGISTIC-BINARY	Discomfort/pain occurring only during menstrual bleed	100089	Online follow-up	153	Digestive health	153	Digestive health	153	Online follow-up > Digestive health
22601#22133068	CAT-MUL	113184/495(113679)	-0.0384681	-0.127258	0.0499026	0.394715	LOGISTIC-BINARY	Job coding: pharmacist, pharmacologist, pharmaceutical chemist	100089	Online follow-up	123	Work environment	130	Employment history	130	Online follow-up > Work environment > Employment history
22617#2213	CAT-MUL	113184/495(113679)	-0.0384681	-0.127258	0.0499026	0.394715	LOGISTIC-BINARY	Job code - historical: Pharmacists/pharmacologists	100089	Online follow-up	123	Work environment	130	Employment history	130	Online follow-up > Work environment > Employment history
131236	DATE	460249/2574(462823)	-0.0168266	-0.0556653	0.0219319	0.395323	LOGISTIC-BINARY	Date H69 first reported (other disorders of eustachian tube)	2408	Health-related outcomes	First occurrences	First occurrences	2408	Health-related outcomes > First occurrences > Ear and mastoid process disorders
20003#1140870788	CAT-MUL	459916/2830(462746)	0.0160422	-0.020991	0.0530005	0.395395	LOGISTIC-BINARY	Treatment/medication code: calcium salts	100000	UK Biobank Assessment Centre	100071	Verbal interview	100075	Medications	100075	UK Biobank Assessment Centre > Verbal interview > Medications
41246#1040	CAT-MUL	402133/44018(446151)	-0.0042753	-0.0141379	0.00558303	0.395437	LOGISTIC-BINARY	Treatment speciality of consultant (recoded): Accident & emergency (A&E)	100091	Health-related outcomes	2000	Hospital inpatient	2001	Summary Administration	2001	Health-related outcomes > Hospital inpatient > Summary Administration
41200#M094	CAT-MUL	462570/253(462823)	0.0531758	-0.0699373	0.175385	0.395568	LOGISTIC-BINARY	Operative procedures - main OPCS4: M09.4 Endoscopic extraction of calculus of kidney NEC	100091	Health-related outcomes	2000	Hospital inpatient	2005	Summary Operations	2005	Health-related outcomes > Hospital inpatient > Summary Operations
5181	CAT-SIN	102273	-0.0099613	-0.0329465	0.0130239	0.395647	ORDERED-LOGISTIC	Ever had eye surgery	100000	UK Biobank Assessment Centre	100006	Physical measures	100013	Eye measures	100099	UK Biobank Assessment Centre > Physical measures > Eye measures > Eye surgery/complications
51	CONTINUOUS	461349	-0.0009828	-0.0032515	0.00128587	0.395842	LINEAR	Seated height	100000	UK Biobank Assessment Centre	100006	Physical measures	100008	Anthropometry	100010	UK Biobank Assessment Centre > Physical measures > Anthropometry > Body size measures
2867	INTEGER	114419	0.00246285	-0.0032231	0.0081488	0.395906	LINEAR	Age started smoking in former smokers	100000	UK Biobank Assessment Centre	100025	Touchscreen	100050	Lifestyle and environment	100058	UK Biobank Assessment Centre > Touchscreen > Lifestyle and environment > Smoking
41200#Q039	CAT-MUL	462447/376(462823)	-0.0439745	-0.145754	0.0572798	0.39594	LOGISTIC-BINARY	Operative procedures - main OPCS4: Q03.9 Unspecified biopsy of cervix uteri	100091	Health-related outcomes	2000	Hospital inpatient	2005	Summary Operations	2005	Health-related outcomes > Hospital inpatient > Summary Operations
20118-5	CAT-SIN	360492/458221	-999	-999	-999	0.39602	MULTINOMIAL-LOGISTIC	Home area population density - urban or rural	100000	UK Biobank Assessment Centre	100021	Recruitment	100024	Reception	100024	UK Biobank Assessment Centre > Recruitment > Reception
41245#1620	CAT-MUL	455495/5352(460847)	-0.0116754	-0.0386717	0.0152823	0.396296	LOGISTIC-BINARY	Main speciality of consultant (recoded): Oral and maxillo facial surgery	100091	Health-related outcomes	2000	Hospital inpatient	2001	Summary Administration	2001	Health-related outcomes > Hospital inpatient > Summary Administration
22601#34323160	CAT-MUL	113171/508(113679)	0.0375937	-0.0494957	0.124231	0.396328	LOGISTIC-BINARY	Job coding: broadcasting professional, broadcaster, news reporter; radio or television journalist, director or producer	100089	Online follow-up	123	Work environment	130	Employment history	130	Online follow-up > Work environment > Employment history
22617#3432	CAT-MUL	113171/508(113679)	0.0375937	-0.0494957	0.124231	0.396328	LOGISTIC-BINARY	Job code - historical: Broadcasting associate professionals	100089	Online follow-up	123	Work environment	130	Employment history	130	Online follow-up > Work environment > Employment history
41246#1570	CAT-MUL	441042/2497(443539)	0.0170548	-0.0223995	0.0564245	0.396367	LOGISTIC-BINARY	Treatment speciality of consultant (recoded): Gynaecological oncology	100091	Health-related outcomes	2000	Hospital inpatient	2001	Summary Administration	2001	Health-related outcomes > Hospital inpatient > Summary Administration
41210#B332	CAT-MUL	462566/257(462823)	-0.0531717	-0.176402	0.0693063	0.396376	LOGISTIC-BINARY	Operative procedures - secondary OPCS4: B33.2 Capsulotomy of breast	100091	Health-related outcomes	2000	Hospital inpatient	2005	Summary Operations	2005	Health-related outcomes > Hospital inpatient > Summary Operations
41272#E852	CAT-MUL	457694/5129(462823)	0.0119192	-0.015648	0.0394456	0.396409	LOGISTIC-BINARY	Operative procedures - OPCS4: E85.2 Non-invasive ventilation NEC	100091	Health-related outcomes	2000	Hospital inpatient	2005	Summary Operations	2005	Health-related outcomes > Hospital inpatient > Summary Operations
40006#D075	CAT-MUL	462321/502(462823)	-0.037995	-0.126044	0.0496547	0.396649	LOGISTIC-BINARY	Type of cancer: ICD10: D07.5 Prostate	100091	Health-related outcomes	100092	Cancer register	100092	Cancer register	100092	Health-related outcomes > Cancer register
2684	INTEGER	149347	-0.0045037	-0.0149238	0.0059164	0.396921	ORDERED-LOGISTIC	Years since last breast cancer screening / mammogram	100000	UK Biobank Assessment Centre	100025	Touchscreen	100068	Sex-specific factors	100069	UK Biobank Assessment Centre > Touchscreen > Sex-specific factors > Female-specific factors
41210#Y203	CAT-MUL	455724/7099(462823)	-0.0101536	-0.0336725	0.0133365	0.397175	LOGISTIC-BINARY	Operative procedures - secondary OPCS4: Y20.3 Biopsy of lesion of organ NOC	100091	Health-related outcomes	2000	Hospital inpatient	2005	Summary Operations	2005	Health-related outcomes > Hospital inpatient > Summary Operations
131580	DATE	459166/3657(462823)	0.0140427	-0.0184974	0.0465244	0.397188	LOGISTIC-BINARY	Date K14 first reported (diseases of tongue)	2411	Health-related outcomes	First occurrences	First occurrences	2411	Health-related outcomes > First occurrences > Digestive system disorders
20471	CAT-SIN	143401/4801(148202)	0.0124239	-0.0163587	0.041163	0.39719	LOGISTIC-BINARY	Ever seen an un-real vision	100089	Online follow-up	136	Mental health	144	Unusual and psychotic experiences	144	Online follow-up > Mental health > Unusual and psychotic experiences
41210#Z854	CAT-MUL	462217/606(462823)	-0.0345147	-0.114588	0.0452322	0.39725	LOGISTIC-BINARY	Operative procedures - secondary OPCS4: Z85.4 Talonavicular joint	100091	Health-related outcomes	2000	Hospital inpatient	2005	Summary Operations	2005	Health-related outcomes > Hospital inpatient > Summary Operations
131210	DATE	450897/11926(462823)	0.00785579	-0.0103464	0.0260407	0.397368	LOGISTIC-BINARY	Date H53 first reported (visual disturbances)	2407	Health-related outcomes	First occurrences	First occurrences	2407	Health-related outcomes > First occurrences > Eye and adnexa disorders
20003#1141153026	CAT-MUL	461645/1101(462746)	0.0255008	-0.0336644	0.0844698	0.397442	LOGISTIC-BINARY	Treatment/medication code: lercanidipine	100000	UK Biobank Assessment Centre	100071	Verbal interview	100075	Medications	100075	UK Biobank Assessment Centre > Verbal interview > Medications
41272#Q122	CAT-MUL	461807/1016(462823)	-0.0266833	-0.0886141	0.0350418	0.397645	LOGISTIC-BINARY	Operative procedures - OPCS4: Q12.2 Replacement of intrauterine contraceptive device	100091	Health-related outcomes	2000	Hospital inpatient	2005	Summary Operations	2005	Health-related outcomes > Hospital inpatient > Summary Operations
41244#300	CAT-MUL	429385/3663(433048)	-0.0140527	-0.0466455	0.0184833	0.397646	LOGISTIC-BINARY	Intended management of patient (recoded): Planned series of admissions with at least one overnight stay	100091	Health-related outcomes	2000	Hospital inpatient	2001	Summary Administration	2001	Health-related outcomes > Hospital inpatient > Summary Administration
41272#C111	CAT-MUL	461210/1613(462823)	0.0210696	-0.0278247	0.0698304	0.397707	LOGISTIC-BINARY	Operative procedures - OPCS4: C11.1 Excision of lesion of canthus	100091	Health-related outcomes	2000	Hospital inpatient	2005	Summary Operations	2005	Health-related outcomes > Hospital inpatient > Summary Operations
22613#0	CAT-MUL	5572/107506(113078)	-0.0116615	-0.0386779	0.0153913	0.397862	LOGISTIC-BINARY	Worked with paints, thinners or glues: Rarely/never	100089	Online follow-up	123	Work environment	130	Employment history	130	Online follow-up > Work environment > Employment history
41272#W192	CAT-MUL	461939/884(462823)	0.0283878	-0.0375662	0.0940924	0.39802	LOGISTIC-BINARY	Operative procedures - OPCS4: W19.2 Primary open reduction of fracture of long bone and fixation using rigid nail NEC	100091	Health-related outcomes	2000	Hospital inpatient	2005	Summary Operations	2005	Health-related outcomes > Hospital inpatient > Summary Operations
22601#11313221	CAT-MUL	113351/328(113679)	0.0465371	-0.0617258	0.154093	0.398021	LOGISTIC-BINARY	Job coding: financial services manager, chartered secretary, banker, merchant or investment banker, finance director, tax manager	100089	Online follow-up	123	Work environment	130	Employment history	130	Online follow-up > Work environment > Employment history
22617#1131	CAT-MUL	113351/328(113679)	0.0465371	-0.0617258	0.154093	0.398021	LOGISTIC-BINARY	Job code - historical: Financial managers and chartered secretaries	100089	Online follow-up	123	Work environment	130	Employment history	130	Online follow-up > Work environment > Employment history
41272#W198	CAT-MUL	461654/1169(462823)	0.0246853	-0.0326853	0.0818671	0.398216	LOGISTIC-BINARY	Operative procedures - OPCS4: W19.8 Other specified primary open reduction of fracture of bone and intramedullary fixation	100091	Health-related outcomes	2000	Hospital inpatient	2005	Summary Operations	2005	Health-related outcomes > Hospital inpatient > Summary Operations
20003#1140852976	CAT-MUL	448572/14174(462746)	-0.0072129	-0.0239566	0.00951617	0.39828	LOGISTIC-BINARY	Treatment/medication code: multivitamins	100000	UK Biobank Assessment Centre	100071	Verbal interview	100075	Medications	100075	UK Biobank Assessment Centre > Verbal interview > Medications
41200#W918	CAT-MUL	462587/236(462823)	-0.0551906	-0.183765	0.0725832	0.398765	LOGISTIC-BINARY	Operative procedures - main OPCS4: W91.8 Other specified other manipulation of joint	100091	Health-related outcomes	2000	Hospital inpatient	2005	Summary Operations	2005	Health-related outcomes > Hospital inpatient > Summary Operations
20004#1358	CAT-MUL	461932/814(462746)	0.0295833	-0.0392658	0.098168	0.398812	LOGISTIC-BINARY	Operation code: hysterectomy with oophorectomy	100000	UK Biobank Assessment Centre	100071	Verbal interview	100076	Operations	100076	UK Biobank Assessment Centre > Verbal interview > Operations
41210#P232	CAT-MUL	462294/529(462823)	0.0366455	-0.0486826	0.12156	0.398828	LOGISTIC-BINARY	Operative procedures - secondary OPCS4: P23.2 Anterior colporrhaphy NEC	100091	Health-related outcomes	2000	Hospital inpatient	2005	Summary Operations	2005	Health-related outcomes > Hospital inpatient > Summary Operations
41229#TAC	CAT-MUL	458275/4548(462823)	0.0125594	-0.0166434	0.0417152	0.398885	LOGISTIC-BINARY	PCT responsible for patient data: NORTHUMBERLAND CARE TRUST	100091	Health-related outcomes	2000	Hospital inpatient	2001	Summary Administration	2001	Health-related outcomes > Hospital inpatient > Summary Administration
132504	DATE	462530/293(462823)	0.04907	-0.0653421	0.1627	0.399015	LOGISTIC-BINARY	Date Q40 first reported (other congenital malformations of upper alimentary tract)	2417	Health-related outcomes	First occurrences	First occurrences	2417	Health-related outcomes > First occurrences > Congenital disruptions and chromosomal abnormalities
1548	CAT-SIN	460699	0.00246001	-0.0032578	0.00817783	0.399081	ORDERED-LOGISTIC	Variation in diet	100000	UK Biobank Assessment Centre	100025	Touchscreen	100050	Lifestyle and environment	100052	UK Biobank Assessment Centre > Touchscreen > Lifestyle and environment > Diet
41272#W319	CAT-MUL	461817/1006(462823)	-0.0266761	-0.0887756	0.0352234	0.399082	LOGISTIC-BINARY	Operative procedures - OPCS4: W31.9 Unspecified other autograft of bone	100091	Health-related outcomes	2000	Hospital inpatient	2005	Summary Operations	2005	Health-related outcomes > Hospital inpatient > Summary Operations
103100	CAT-SIN	64869	0.0273055	-0.0361882	0.0907991	0.399288	ORDERED-LOGISTIC	Other meat intake	100089	Online follow-up	100090	Diet by 24-hour recall	100106	Meat/fish yesterday	100106	Online follow-up > Diet by 24-hour recall > Meat/fish yesterday
41210#L875	CAT-MUL	462610/213(462823)	0.0574644	-0.0767492	0.190601	0.399575	LOGISTIC-BINARY	Operative procedures - secondary OPCS4: L87.5 Local excision of varicose vein of leg	100091	Health-related outcomes	2000	Hospital inpatient	2005	Summary Operations	2005	Health-related outcomes > Hospital inpatient > Summary Operations
41272#V092	CAT-MUL	462216/607(462823)	0.0340944	-0.0454661	0.113283	0.39984	LOGISTIC-BINARY	Operative procedures - OPCS4: V09.2 Reduction of fracture of nasal bone NEC	100091	Health-related outcomes	2000	Hospital inpatient	2005	Summary Operations	2005	Health-related outcomes > Hospital inpatient > Summary Operations
40006#D473	CAT-MUL	462609/214(462823)	-0.057842	-0.19291	0.0763493	0.399855	LOGISTIC-BINARY	Type of cancer: ICD10: D47.3 Essential (haemorrhagic) thrombocythaemia	100091	Health-related outcomes	100092	Cancer register	100092	Cancer register	100092	Health-related outcomes > Cancer register
41200#W833	CAT-MUL	461611/1212(462823)	-0.024249	-0.0808124	0.0321467	0.400031	LOGISTIC-BINARY	Operative procedures - main OPCS4: W83.3 Endoscopic shaving of articular cartilage	100091	Health-related outcomes	2000	Hospital inpatient	2005	Summary Operations	2005	Health-related outcomes > Hospital inpatient > Summary Operations
41272#H207	CAT-MUL	460344/2479(462823)	0.01693	-0.0225427	0.0563161	0.400039	LOGISTIC-BINARY	Operative procedures - OPCS4	100091	Health-related outcomes	2000	Hospital inpatient	2005	Summary Operations	2005	Health-related outcomes > Hospital inpatient > Summary Operations
41200#M764	CAT-MUL	460872/1951(462823)	0.0190595	-0.0254173	0.0634261	0.400376	LOGISTIC-BINARY	Operative procedures - main OPCS4: M76.4 Endoscopic dilation of urethra	100091	Health-related outcomes	2000	Hospital inpatient	2005	Summary Operations	2005	Health-related outcomes > Hospital inpatient > Summary Operations
41272#C124	CAT-MUL	460712/2111(462823)	0.0183163	-0.0244242	0.0609538	0.400383	LOGISTIC-BINARY	Operative procedures - OPCS4: C12.4 Curettage of lesion of eyelid	100091	Health-related outcomes	2000	Hospital inpatient	2005	Summary Operations	2005	Health-related outcomes > Hospital inpatient > Summary Operations
41210#Z378	CAT-MUL	462237/586(462823)	0.0346503	-0.046306	0.115224	0.400425	LOGISTIC-BINARY	Operative procedures - secondary OPCS4: Z37.8 Specified lateral branch of abdominal aorta NEC	100091	Health-related outcomes	2000	Hospital inpatient	2005	Summary Operations	2005	Health-related outcomes > Hospital inpatient > Summary Operations
41272#N063	CAT-MUL	462202/621(462823)	-0.0338749	-0.112996	0.0449215	0.400455	LOGISTIC-BINARY	Operative procedures - OPCS4: N06.3 Orchidectomy NEC	100091	Health-related outcomes	2000	Hospital inpatient	2005	Summary Operations	2005	Health-related outcomes > Hospital inpatient > Summary Operations
23014	INTEGER	8892	-0.008972	-0.0298937	0.0119497	0.400584	LINEAR	LANA antigen for Kaposi's Sarcoma-Associated Herpesvirus	100078	Biological samples	100079	Assay results	100080	Blood assays	1307	Biological samples > Assay results > Blood assays > Infectious Diseases > Infectious Disease Antigens
6162#2	CAT-MUL	234666/225639(460305)	-0.00248	-0.0082628	0.00330263	0.400587	LOGISTIC-BINARY	Types of transport used (excluding work): Walk	100000	UK Biobank Assessment Centre	100025	Touchscreen	100050	Lifestyle and environment	100054	UK Biobank Assessment Centre > Touchscreen > Lifestyle and environment > Physical activity
41272#P201	CAT-MUL	462210/613(462823)	-0.0340937	-0.113756	0.0452425	0.40064	LOGISTIC-BINARY	Operative procedures - OPCS4: P20.1 Excision of lesion of vagina	100091	Health-related outcomes	2000	Hospital inpatient	2005	Summary Operations	2005	Health-related outcomes > Hospital inpatient > Summary Operations
41200#H335	CAT-MUL	462112/711(462823)	-0.0316233	-0.105518	0.0419929	0.400713	LOGISTIC-BINARY	Operative procedures - main OPCS4: H33.5 Rectosigmoidectomy and closure of rectal stump and exteriorisation of bowel	100091	Health-related outcomes	2000	Hospital inpatient	2005	Summary Operations	2005	Health-related outcomes > Hospital inpatient > Summary Operations
131576	DATE	458820/4003(462823)	-0.0133516	-0.0445275	0.0177728	0.400851	LOGISTIC-BINARY	Date K12 first reported (stomatitis and related lesions)	2411	Health-related outcomes	First occurrences	First occurrences	2411	Health-related outcomes > First occurrences > Digestive system disorders
20004#1491	CAT-MUL	456630/6116(462746)	-0.0108223	-0.0360929	0.0144143	0.400949	LOGISTIC-BINARY	Operation code: squint correction	100000	UK Biobank Assessment Centre	100071	Verbal interview	100076	Operations	100076	UK Biobank Assessment Centre > Verbal interview > Operations
131876	DATE	383176/79647(462823)	-0.0033543	-0.0111834	0.00447278	0.401004	LOGISTIC-BINARY	Date M19 first reported (other arthrosis)	2413	Health-related outcomes	First occurrences	First occurrences	2413	Health-related outcomes > First occurrences > Musculoskeletal system and connective tissue disorders
40013#1727	CAT-MUL	462571/252(462823)	-0.053154	-0.177609	0.0705531	0.401212	LOGISTIC-BINARY	Type of cancer: ICD9: 1727 Malignant melanoma of lower limb, including hip	100091	Health-related outcomes	100092	Cancer register	100092	Cancer register	100092	Health-related outcomes > Cancer register
41272#E851	CAT-MUL	459534/3289(462823)	0.0146809	-0.019643	0.0489402	0.40142	LOGISTIC-BINARY	Operative procedures - OPCS4: E85.1 Invasive ventilation	100091	Health-related outcomes	2000	Hospital inpatient	2005	Summary Operations	2005	Health-related outcomes > Hospital inpatient > Summary Operations
20003#1140861806	CAT-MUL	459994/2752(462746)	0.0160004	-0.0215453	0.0534692	0.403097	LOGISTIC-BINARY	Treatment/medication code: aspirin 75mg tablet	100000	UK Biobank Assessment Centre	100071	Verbal interview	100075	Medications	100075	UK Biobank Assessment Centre > Verbal interview > Medications
22617#3115	CAT-MUL	113239/440(113679)	0.039787	-0.0537817	0.132835	0.403341	LOGISTIC-BINARY	Job code - historical: Quality assurance technicians	100089	Online follow-up	123	Work environment	130	Employment history	130	Online follow-up > Work environment > Employment history
100014	CONTINUOUS	64958	0.00326272	-0.0043914	0.0109168	0.403443	LINEAR	Folate		100089	Online follow-up	100090	Diet by 24-hour recall	100098	Estimated nutrients yesterday	100098	Online follow-up > Diet by 24-hour recall > Estimated nutrients yesterday
131868	DATE	449454/13369(462823)	-0.0073756	-0.0246965	0.00993021	0.403739	LOGISTIC-BINARY	Date M15 first reported (polyarthrosis)	2413	Health-related outcomes	First occurrences	First occurrences	2413	Health-related outcomes > First occurrences > Musculoskeletal system and connective tissue disorders
41210#Z534	CAT-MUL	462444/379(462823)	-0.0430828	-0.144464	0.0577847	0.403768	LOGISTIC-BINARY	Operative procedures - secondary OPCS4: Z53.4 Peritoneal cavity	100091	Health-related outcomes	2000	Hospital inpatient	2005	Summary Operations	2005	Health-related outcomes > Hospital inpatient > Summary Operations
41210#U162	CAT-MUL	461546/1277(462823)	-0.023444	-0.0785581	0.0315121	0.403785	LOGISTIC-BINARY	Operative procedures - secondary OPCS4: U16.2 Magnetic resonance cholangiopancreatography	100091	Health-related outcomes	2000	Hospital inpatient	2005	Summary Operations	2005	Health-related outcomes > Hospital inpatient > Summary Operations
41272#B283	CAT-MUL	458406/4417(462823)	-0.0126867	-0.0424943	0.0170743	0.403806	LOGISTIC-BINARY	Operative procedures - OPCS4: B28.3 Excision of lesion of breast NEC	100091	Health-related outcomes	2000	Hospital inpatient	2005	Summary Operations	2005	Health-related outcomes > Hospital inpatient > Summary Operations
22601#35613203	CAT-MUL	109660/4019(113679)	0.0133967	-0.0180823	0.044823	0.403823	LOGISTIC-BINARY	Job coding: public service higher/senior executive officer, hospital administrator	100089	Online follow-up	123	Work environment	130	Employment history	130	Online follow-up > Work environment > Employment history
22617#3561	CAT-MUL	109660/4019(113679)	0.0133967	-0.0180823	0.044823	0.403823	LOGISTIC-BINARY	Job code - historical: Public service associate professionals	100089	Online follow-up	123	Work environment	130	Employment history	130	Online follow-up > Work environment > Employment history
20423	CAT-SIN	9165/35087(44252)	0.00978626	-0.0131829	0.0327731	0.403852	LOGISTIC-BINARY	Keyed up or on edge during worst period of anxiety	100089	Online follow-up	136	Mental health	140	Anxiety	140	Online follow-up > Mental health > Anxiety
41200#C254	CAT-MUL	462448/375(462823)	-0.0432902	-0.145197	0.0581034	0.403931	LOGISTIC-BINARY	Operative procedures - main OPCS4: C25.4 Dacryocystorhinostomy NEC	100091	Health-related outcomes	2000	Hospital inpatient	2005	Summary Operations	2005	Health-related outcomes > Hospital inpatient > Summary Operations
22601#41123205	CAT-MUL	108588/5091(113679)	-0.0120174	-0.0402684	0.0161924	0.404091	LOGISTIC-BINARY	Job coding: civil service administrative officer or assistant or clerk, tax collector, prison service clerk, law courts clerk	100089	Online follow-up	123	Work environment	130	Employment history	130	Online follow-up > Work environment > Employment history
22617#4112	CAT-MUL	108588/5091(113679)	-0.0120174	-0.0402684	0.0161924	0.404091	LOGISTIC-BINARY	Job code - historical: Civil Service administrative officers and assistants	100089	Online follow-up	123	Work environment	130	Employment history	130	Online follow-up > Work environment > Employment history
20483	CAT-SIN	2938/3335(6273)	0.021388	-0.0288618	0.0716732	0.404233	LOGISTIC-BINARY	Ever attempted suicide	100089	Online follow-up	136	Mental health	146	Self-harm behaviours	146	Online follow-up > Mental health > Self-harm behaviours
30424	INTEGER	75008	-0.0062964	-0.0210972	0.00850433	0.404391	ORDERED-LOGISTIC	Total volume of saliva samples held by UKB	100078	Biological samples	100084	Sample inventory	100086	Saliva sample inventory	100086	Biological samples > Sample inventory > Saliva sample inventory
22601#41353316	CAT-MUL	112909/770(113679)	0.0301371	-0.0408482	0.10083	0.404397	LOGISTIC-BINARY	Job coding: library assistant/clerk, press cuttings clerk	100089	Online follow-up	123	Work environment	130	Employment history	130	Online follow-up > Work environment > Employment history
22601#23163403	CAT-MUL	112197/1482(113679)	0.0218491	-0.0295988	0.0731501	0.404538	LOGISTIC-BINARY	Job coding: special needs teaching professional (including head teacher)	100089	Online follow-up	123	Work environment	130	Employment history	130	Online follow-up > Work environment > Employment history
22617#2316	CAT-MUL	112197/1482(113679)	0.0218491	-0.0295988	0.0731501	0.404538	LOGISTIC-BINARY	Job code - historical: Special needs education teaching professionals	100089	Online follow-up	123	Work environment	130	Employment history	130	Online follow-up > Work environment > Employment history
41200#C812	CAT-MUL	462447/376(462823)	0.0428439	-0.0581961	0.143282	0.40458	LOGISTIC-BINARY	Operative procedures - main OPCS4: C81.2 Laser photocoagulation of retina for detachment	100091	Health-related outcomes	2000	Hospital inpatient	2005	Summary Operations	2005	Health-related outcomes > Hospital inpatient > Summary Operations
1707-1	CAT-SIN	410663/462389	-999	-999	-999	0.404708	MULTINOMIAL-LOGISTIC	Handedness (chirality/laterality)	100000	UK Biobank Assessment Centre	100025	Touchscreen	100033	Early life factors	100033	UK Biobank Assessment Centre > Touchscreen > Early life factors
41272#G234	CAT-MUL	462494/329(462823)	0.0457862	-0.0622443	0.153129	0.404715	LOGISTIC-BINARY	Operative procedures - OPCS4: G23.4 Repair of diaphragmatic hernia using abdominal approach NEC	100091	Health-related outcomes	2000	Hospital inpatient	2005	Summary Operations	2005	Health-related outcomes > Hospital inpatient > Summary Operations
20003#1141157294	CAT-MUL	462438/308(462746)	0.0472927	-0.0643182	0.158158	0.404756	LOGISTIC-BINARY	Treatment/medication code: hydrocortisone product	100000	UK Biobank Assessment Centre	100071	Verbal interview	100075	Medications	100075	UK Biobank Assessment Centre > Verbal interview > Medications
41245#1810	CAT-MUL	460489/328(460817)	0.0458174	-0.0623532	0.153292	0.40499	LOGISTIC-BINARY	Main speciality of consultant (recoded): Restorative dentistry	100091	Health-related outcomes	2000	Hospital inpatient	2001	Summary Administration	2001	Health-related outcomes > Hospital inpatient > Summary Administration
131900	DATE	456463/6360(462823)	0.0105436	-0.0143026	0.0353574	0.405264	LOGISTIC-BINARY	Date M35 first reported (other systemic involvement of connective tissue)	2413	Health-related outcomes	First occurrences	First occurrences	2413	Health-related outcomes > First occurrences > Musculoskeletal system and connective tissue disorders
6159#6	CAT-MUL	409601/52071(461672)	-0.0038882	-0.0130562	0.0052763	0.405757	LOGISTIC-BINARY	Pain type(s) experienced in last month: Hip pain	100000	UK Biobank Assessment Centre	100025	Touchscreen	100036	Health and medical history	100048	UK Biobank Assessment Centre > Touchscreen > Health and medical history > Pain
41210#G212	CAT-MUL	462023/800(462823)	-0.0294687	-0.0991168	0.039928	0.406127	LOGISTIC-BINARY	Operative procedures - secondary OPCS4: G21.2 Intubation of oesophagus for pressure manometry	100091	Health-related outcomes	2000	Hospital inpatient	2005	Summary Operations	2005	Health-related outcomes > Hospital inpatient > Summary Operations
20003#1140871462	CAT-MUL	459810/2936(462746)	0.0153592	-0.0209301	0.0515757	0.406334	LOGISTIC-BINARY	Treatment/medication code: naproxen	100000	UK Biobank Assessment Centre	100071	Verbal interview	100075	Medications	100075	UK Biobank Assessment Centre > Verbal interview > Medications
41256#3811	CAT-MUL	462557/266(462823)	0.0507335	-0.0694864	0.170107	0.406592	LOGISTIC-BINARY	Operative procedures - main OPCS3: 381.1 Partial mastectomy : excision of lesion	100091	Health-related outcomes	2000	Hospital inpatient	2005	Summary Operations	2005	Health-related outcomes > Hospital inpatient > Summary Operations
131654	DATE	455371/7452(462823)	0.00968184	-0.0132161	0.0325517	0.406974	LOGISTIC-BINARY	Date K66 first reported (other disorders of peritoneum)	2411	Health-related outcomes	First occurrences	First occurrences	2411	Health-related outcomes > First occurrences > Digestive system disorders
131552	DATE	462544/279(462823)	0.0494109	-0.0678528	0.165846	0.407293	LOGISTIC-BINARY	Date K00 first reported (disorders of tooth development and eruption)	2411	Health-related outcomes	First occurrences	First occurrences	2411	Health-related outcomes > First occurrences > Digestive system disorders
130656	DATE	460488/2335(462823)	-0.0172136	-0.0579803	0.0234652	0.407407	LOGISTIC-BINARY	Date D68 first reported (other coagulation defects)	2403	Health-related outcomes	First occurrences	First occurrences	2403	Health-related outcomes > First occurrences > Blood, blood-forming organs and certain immune disorders
41272#Q021	CAT-MUL	462193/630(462823)	0.0329601	-0.0452251	0.110793	0.407635	LOGISTIC-BINARY	Operative procedures - OPCS4: Q02.1 Avulsion of lesion of cervix uteri	100091	Health-related outcomes	2000	Hospital inpatient	2005	Summary Operations	2005	Health-related outcomes > Hospital inpatient > Summary Operations
42001-1	CAT-SIN	13691/19073	-999	-999	-999	0.407762	MULTINOMIAL-LOGISTIC	Source of myocardial infarction report	100091	Health-related outcomes	42	Algorithmically-defined outcomes	44	Myocardial infarction outcomes	44	Health-related outcomes > Algorithmically-defined outcomes > Myocardial infarction outcomes
3137	INTEGER	421810	-0.0029123	-0.0098098	0.00398517	0.407918	ORDERED-LOGISTIC	Number of measurements made	100000	UK Biobank Assessment Centre	100006	Physical measures	100020	Spirometry	100020	UK Biobank Assessment Centre > Physical measures > Spirometry
41200#D142	CAT-MUL	462451/372(462823)	0.0427597	-0.058819	0.143731	0.407995	LOGISTIC-BINARY	Operative procedures - main OPCS4: D14.2 Tympanoplasty NEC	100091	Health-related outcomes	2000	Hospital inpatient	2005	Summary Operations	2005	Health-related outcomes > Hospital inpatient > Summary Operations
41200#B276	CAT-MUL	461957/866(462823)	-0.0282204	-0.0952218	0.0385443	0.408273	LOGISTIC-BINARY	Operative procedures - main OPCS4: B27.6 Skin sparing mastectomy	100091	Health-related outcomes	2000	Hospital inpatient	2005	Summary Operations	2005	Health-related outcomes > Hospital inpatient > Summary Operations
102330	CAT-SIN	64484	0.0147818	-0.0202716	0.0498352	0.408512	ORDERED-LOGISTIC	Sweets intake	100089	Online follow-up	100090	Diet by 24-hour recall	100109	Soup/snacks/pastries yesterday	100109	Online follow-up > Diet by 24-hour recall > Soup/snacks/pastries yesterday
132482	DATE	462580/243(462823)	0.0527904	-0.0728499	0.177484	0.408523	LOGISTIC-BINARY	Date Q28 first reported (other congenital malformations of circulatory system)	2417	Health-related outcomes	First occurrences	First occurrences	2417	Health-related outcomes > First occurrences > Congenital disruptions and chromosomal abnormalities
20004#1370	CAT-MUL	459327/3419(462746)	-0.0142496	-0.0480821	0.019522	0.408669	LOGISTIC-BINARY	Operation code: mammoplasty/cosmetic operation on breast	100000	UK Biobank Assessment Centre	100071	Verbal interview	100076	Operations	100076	UK Biobank Assessment Centre > Verbal interview > Operations
22601#34213150	CAT-MUL	113262/417(113679)	-0.0406622	-0.137406	0.0555813	0.408859	LOGISTIC-BINARY	Job coding: graphic designer, commercial artist, desktop publishing artist, illuminator	100089	Online follow-up	123	Work environment	130	Employment history	130	Online follow-up > Work environment > Employment history
22617#3421	CAT-MUL	113262/417(113679)	-0.0406622	-0.137406	0.0555813	0.408859	LOGISTIC-BINARY	Job code - historical: Graphic designers	100089	Online follow-up	123	Work environment	130	Employment history	130	Online follow-up > Work environment > Employment history
41272#A841	CAT-MUL	461774/1049(462823)	-0.0255691	-0.0863724	0.0350409	0.409096	LOGISTIC-BINARY	Operative procedures - OPCS4: A84.1 Electroencephalography NEC	100091	Health-related outcomes	2000	Hospital inpatient	2005	Summary Operations	2005	Health-related outcomes > Hospital inpatient > Summary Operations
41200#L634	CAT-MUL	462118/705(462823)	-0.031203	-0.105439	0.0427516	0.409185	LOGISTIC-BINARY	Operative procedures - main OPCS4: L63.4 Arteriography of femoral artery	100091	Health-related outcomes	2000	Hospital inpatient	2005	Summary Operations	2005	Health-related outcomes > Hospital inpatient > Summary Operations
41210#M382	CAT-MUL	462220/603(462823)	0.0335435	-0.0462992	0.11302	0.409226	LOGISTIC-BINARY	Operative procedures - secondary OPCS4: M38.2 Cystostomy and insertion of suprapubic tube into bladder	100091	Health-related outcomes	2000	Hospital inpatient	2005	Summary Operations	2005	Health-related outcomes > Hospital inpatient > Summary Operations
41210#X387	CAT-MUL	462588/235(462823)	0.0535426	-0.0742293	0.180336	0.409748	LOGISTIC-BINARY	Operative procedures - secondary OPCS4: X38.7 Subcutaneous injection of haematological growth factor	100091	Health-related outcomes	2000	Hospital inpatient	2005	Summary Operations	2005	Health-related outcomes > Hospital inpatient > Summary Operations
20087#174	CAT-MUL	62009/2919(64928)	0.0156795	-0.0216362	0.0529273	0.409766	LOGISTIC-BINARY	Types of spread used on bread/crackers: Cholesterol-lowering polyunsaturated margarine on bread/crackers	100089	Online follow-up	100090	Diet by 24-hour recall	100101	Bread/pasta/rice yesterday	100101	Online follow-up > Diet by 24-hour recall > Bread/pasta/rice yesterday
20003#1140927086	CAT-MUL	462343/403(462746)	-0.0412034	-0.139455	0.0565676	0.410015	LOGISTIC-BINARY	Treatment/medication code: arthrotec 50 tablet	100000	UK Biobank Assessment Centre	100071	Verbal interview	100075	Medications	100075	UK Biobank Assessment Centre > Verbal interview > Medications
131714	DATE	462594/229(462823)	0.0541637	-0.0753129	0.182651	0.410562	LOGISTIC-BINARY	Date L12 first reported (pemphigoid)	2412	Health-related outcomes	First occurrences	First occurrences	2412	Health-related outcomes > First occurrences > Skin and subcutaneous tissue disorders
20502	CAT-SIN	106950/38209(145159)	-0.0049638	-0.0167915	0.00686011	0.410685	LOGISTIC-BINARY	Ever had period extreme irritability	100089	Online follow-up	136	Mental health	139	Mania	139	Online follow-up > Mental health > Mania
41200#K263	CAT-MUL	462348/475(462823)	0.0376455	-0.0522728	0.127094	0.410712	LOGISTIC-BINARY	Operative procedures - main OPCS4: K26.3 Prosthetic replacement of aortic valve	100091	Health-related outcomes	2000	Hospital inpatient	2005	Summary Operations	2005	Health-related outcomes > Hospital inpatient > Summary Operations
41200#M453	CAT-MUL	462024/799(462823)	0.0290645	-0.0403278	0.0981823	0.410746	LOGISTIC-BINARY	Operative procedures - main OPCS4: M45.3 Diagnostic endoscopic examination of bladder and biopsy of lesion of bladder using rigid cystoscope	100091	Health-related outcomes	2000	Hospital inpatient	2005	Summary Operations	2005	Health-related outcomes > Hospital inpatient > Summary Operations
41229#5PA	CAT-MUL	460857/1966(462823)	-0.0186129	-0.063031	0.025701	0.410933	LOGISTIC-BINARY	PCT responsible for patient data: LEICESTERSHIRE COUNTY AND RUTLAND PCT	100091	Health-related outcomes	2000	Hospital inpatient	2001	Summary Administration	2001	Health-related outcomes > Hospital inpatient > Summary Administration
41200#W781	CAT-MUL	462173/650(462823)	0.032185	-0.0447043	0.108729	0.410947	LOGISTIC-BINARY	Operative procedures - main OPCS4: W78.1 Release of contracture of shoulder joint	100091	Health-related outcomes	2000	Hospital inpatient	2005	Summary Operations	2005	Health-related outcomes > Hospital inpatient > Summary Operations
22147	INTEGER	14757	-0.0065258	-0.0220929	0.00904119	0.41126	LINEAR	Age asthma diagnosed by doctor	100089	Online follow-up	123	Work environment	132	Medical information	132	Online follow-up > Work environment > Medical information
41210#W581	CAT-MUL	458751/4072(462823)	0.0129384	-0.0179601	0.0437855	0.411422	LOGISTIC-BINARY	Operative procedures - secondary OPCS4: W58.1 Primary resurfacing arthroplasty of joint	100091	Health-related outcomes	2000	Hospital inpatient	2005	Summary Operations	2005	Health-related outcomes > Hospital inpatient > Summary Operations
22130	CAT-SIN	114382/1708(116090)	-0.0202647	-0.0687187	0.0280652	0.411759	LOGISTIC-BINARY	Doctor diagnosed COPD (chronic obstructive pulmonary disease)	100089	Online follow-up	123	Work environment	132	Medical information	132	Online follow-up > Work environment > Medical information
4123	CONTINUOUS	146127	-0.0021418	-0.0072588	0.00297515	0.411993	LINEAR	Heel quantitative ultrasound index (QUI), direct entry (right)	100000	UK Biobank Assessment Centre	100006	Physical measures	100018	Bone-densitometry of heel	100018	UK Biobank Assessment Centre > Physical measures > Bone-densitometry of heel
4235	INTEGER	148524	-0.0020271	-0.0068722	0.00281793	0.412198	LINEAR	Time to press last digit (left)	100000	UK Biobank Assessment Centre	100006	Physical measures	100049	Hearing test	100049	UK Biobank Assessment Centre > Physical measures > Hearing test
131578	DATE	455700/7123(462823)	0.00978346	-0.0136255	0.0331629	0.412413	LOGISTIC-BINARY	Date K13 first reported (other diseases of lip and oral mucosa)	2411	Health-related outcomes	First occurrences	First occurrences	2411	Health-related outcomes > First occurrences > Digestive system disorders
41210#K403	CAT-MUL	461895/928(462823)	0.0269103	-0.037577	0.0911617	0.412573	LOGISTIC-BINARY	Operative procedures - secondary OPCS4: K40.3 Saphenous vein graft replacement of three coronary arteries	100091	Health-related outcomes	2000	Hospital inpatient	2005	Summary Operations	2005	Health-related outcomes > Hospital inpatient > Summary Operations
131406	DATE	461743/1080(462823)	0.0249116	-0.034781	0.0844022	0.412609	LOGISTIC-BINARY	Date I85 first reported (oesophageal varices)	2409	Health-related outcomes	First occurrences	First occurrences	2409	Health-related outcomes > First occurrences > Circulatory system disorders
6179#2	CAT-MUL	371884/89314(461198)	0.00309894	-0.0043175	0.0105137	0.41275	LOGISTIC-BINARY	Mineral and other dietary supplements: Glucosamine	100000	UK Biobank Assessment Centre	100025	Touchscreen	100036	Health and medical history	100045	UK Biobank Assessment Centre > Touchscreen > Health and medical history > Medication
131600	DATE	445067/17756(462823)	-0.0062819	-0.0213206	0.00874536	0.412774	LOGISTIC-BINARY	Date K30 first reported (dyspepsia)	2411	Health-related outcomes	First occurrences	First occurrences	2411	Health-related outcomes > First occurrences > Digestive system disorders
22601#42173304	CAT-MUL	109869/3810(113679)	-0.0138091	-0.0468911	0.0192192	0.4129	LOGISTIC-BINARY	Job coding: typist, shorthand typist, transcriber, stenographer	100089	Online follow-up	123	Work environment	130	Employment history	130	Online follow-up > Work environment > Employment history
22617#4217	CAT-MUL	109869/3810(113679)	-0.0138091	-0.0468911	0.0192192	0.4129	LOGISTIC-BINARY	Job code - historical: Typists	100089	Online follow-up	123	Work environment	130	Employment history	130	Online follow-up > Work environment > Employment history
100470	CAT-SIN	64928	-0.0139464	-0.0473533	0.0194604	0.41322	ORDERED-LOGISTIC	Decaffeinated tea	100089	Online follow-up	100090	Diet by 24-hour recall	100104	Hot/cold beverages yesterday	100104	Online follow-up > Diet by 24-hour recall > Hot/cold beverages yesterday
22601#53152546	CAT-MUL	113172/507(113679)	0.0363675	-0.0510343	0.12333	0.41362	LOGISTIC-BINARY	Job coding: carpenter, carpenter and joiner, builder's joiner	100089	Online follow-up	123	Work environment	130	Employment history	130	Online follow-up > Work environment > Employment history
20003#1140879424	CAT-MUL	462476/270(462746)	-0.0499721	-0.170131	0.069479	0.41368	LOGISTIC-BINARY	Treatment/medication code: alverine	100000	UK Biobank Assessment Centre	100071	Verbal interview	100075	Medications	100075	UK Biobank Assessment Centre > Verbal interview > Medications
41210#A735	CAT-MUL	462023/800(462823)	-0.0290012	-0.0986659	0.0404148	0.413723	LOGISTIC-BINARY	Operative procedures - secondary OPCS4: A73.5 Injection of therapeutic substance around peripheral nerve	100091	Health-related outcomes	2000	Hospital inpatient	2005	Summary Operations	2005	Health-related outcomes > Hospital inpatient > Summary Operations
40006#C099	CAT-MUL	462521/302(462823)	0.0468461	-0.0658654	0.158805	0.413781	LOGISTIC-BINARY	Type of cancer: ICD10: C09.9 Tonsil, unspecified	100091	Health-related outcomes	100092	Cancer register	100092	Cancer register	100092	Health-related outcomes > Cancer register
41210#Z276	CAT-MUL	443554/19269(462823)	-0.006017	-0.0204578	0.00841316	0.413952	LOGISTIC-BINARY	Operative procedures - secondary OPCS4: Z27.6 Ileum	100091	Health-related outcomes	2000	Hospital inpatient	2005	Summary Operations	2005	Health-related outcomes > Hospital inpatient > Summary Operations
41210#Y354	CAT-MUL	462290/533(462823)	-0.0355106	-0.120894	0.0495038	0.414023	LOGISTIC-BINARY	Operative procedures - secondary OPCS4: Y35.4 Introduction of radioactive substance into organ for brachytherapy NOC	100091	Health-related outcomes	2000	Hospital inpatient	2005	Summary Operations	2005	Health-related outcomes > Hospital inpatient > Summary Operations
41246#1730	CAT-MUL	437269/6630(443899)	-0.010114	-0.034406	0.0141473	0.41419	LOGISTIC-BINARY	Treatment speciality of consultant (recoded): Maxillo-facial surgery	100091	Health-related outcomes	2000	Hospital inpatient	2001	Summary Administration	2001	Health-related outcomes > Hospital inpatient > Summary Administration
41200#M025	CAT-MUL	461920/903(462823)	0.0271266	-0.03814	0.0921503	0.414444	LOGISTIC-BINARY	Operative procedures - main OPCS4: M02.5 Nephrectomy NEC	100091	Health-related outcomes	2000	Hospital inpatient	2005	Summary Operations	2005	Health-related outcomes > Hospital inpatient > Summary Operations
136	INTEGER	462746	-0.0022826	-0.0077669	0.00320169	0.414635	ORDERED-LOGISTIC	Number of operations, self-reported	100000	UK Biobank Assessment Centre	100071	Verbal interview	100076	Operations	100076	UK Biobank Assessment Centre > Verbal interview > Operations
20043	CAT-SIN	326/317(643)	0.0621714	-0.0870219	0.212322	0.41468	LOGISTIC-BINARY	Reason for skipping grip strength (right)	100000	UK Biobank Assessment Centre	100006	Physical measures	100019	Hand grip strength	100019	UK Biobank Assessment Centre > Physical measures > Hand grip strength
41200#U073	CAT-MUL	462533/290(462823)	0.0477104	-0.067337	0.161977	0.414809	LOGISTIC-BINARY	Operative procedures - main OPCS4: U07.3 Plain x-ray of chest	100091	Health-related outcomes	2000	Hospital inpatient	2005	Summary Operations	2005	Health-related outcomes > Hospital inpatient > Summary Operations
104440	CAT-SIN	64804	0.0161103	-0.0226171	0.0548376	0.414878	ORDERED-LOGISTIC	Mixed fruit intake	100089	Online follow-up	100090	Diet by 24-hour recall	100103	Fruit/vegetables yesterday	100103	Online follow-up > Diet by 24-hour recall > Fruit/vegetables yesterday
100390	CAT-SIN	13255/51673(64928)	0.00794891	-0.0111791	0.0270902	0.415519	LOGISTIC-BINARY	Tea consumed	100089	Online follow-up	100090	Diet by 24-hour recall	100104	Hot/cold beverages yesterday	100104	Online follow-up > Diet by 24-hour recall > Hot/cold beverages yesterday
6150#1	CAT-MUL	451005/10689(461694)	0.00807129	-0.0113685	0.0274925	0.415542	LOGISTIC-BINARY	Vascular/heart problems diagnosed by doctor: Heart attack	100000	UK Biobank Assessment Centre	100025	Touchscreen	100036	Health and medical history	100044	UK Biobank Assessment Centre > Touchscreen > Health and medical history > Medical conditions
20004#1563	CAT-MUL	456089/6657(462746)	-0.0101359	-0.0345524	0.0142498	0.415557	LOGISTIC-BINARY	Operation code: inguinal hernia repair	100000	UK Biobank Assessment Centre	100071	Verbal interview	100076	Operations	100076	UK Biobank Assessment Centre > Verbal interview > Operations
132096	DATE	451125/11698(462823)	-0.0077157	-0.0263015	0.0108529	0.415626	LOGISTIC-BINARY	Date N60 first reported (benign mammary dysplasia)	2414	Health-related outcomes	First occurrences	First occurrences	2414	Health-related outcomes > First occurrences > Genitourinary system disorders
20003#1140867490	CAT-MUL	462293/453(462746)	-0.0383745	-0.130997	0.0538102	0.415666	LOGISTIC-BINARY	Treatment/medication code: lithium product	100000	UK Biobank Assessment Centre	100071	Verbal interview	100075	Medications	100075	UK Biobank Assessment Centre > Verbal interview > Medications
90174	CONTINUOUS	98437	-0.0026022	-0.0088703	0.00366589	0.415824	LINEAR	Calibration - minimum y stationary value	100088	Additional exposures	1008	Physical activity measurement	1012	Accelerometer calibration	1012	Additional exposures > Physical activity measurement > Accelerometer calibration
41272#B303	CAT-MUL	462145/678(462823)	-0.0313828	-0.107123	0.0440613	0.415848	LOGISTIC-BINARY	Operative procedures - OPCS4: B30.3 Removal of prosthesis for breast	100091	Health-related outcomes	2000	Hospital inpatient	2005	Summary Operations	2005	Health-related outcomes > Hospital inpatient > Summary Operations
41272#J182	CAT-MUL	462445/378(462823)	0.0417295	-0.0590856	0.141954	0.415894	LOGISTIC-BINARY	Operative procedures - OPCS4: J18.2 Total cholecystectomy and exploration of common bile duct	100091	Health-related outcomes	2000	Hospital inpatient	2005	Summary Operations	2005	Health-related outcomes > Hospital inpatient > Summary Operations
41272#M432	CAT-MUL	462143/680(462823)	-0.0313119	-0.106908	0.0439907	0.416023	LOGISTIC-BINARY	Operative procedures - OPCS4: M43.2 Endoscopic hydrostatic distension of bladder	100091	Health-related outcomes	2000	Hospital inpatient	2005	Summary Operations	2005	Health-related outcomes > Hospital inpatient > Summary Operations
20523	CAT-SIN	149380	0.00635456	-0.0089589	0.0216681	0.41603	ORDERED-LOGISTIC	Physical violence by partner or ex-partner as an adult	100089	Online follow-up	136	Mental health	145	Traumatic events	145	Online follow-up > Mental health > Traumatic events
40011#8550	CAT-MUL	462482/341(462823)	0.0438792	-0.0622816	0.149378	0.416475	LOGISTIC-BINARY	Histology of cancer tumour: Acinar cell carcinoma	100091	Health-related outcomes	100092	Cancer register	100092	Cancer register	100092	Health-related outcomes > Cancer register
41286	INTEGER	9703	0.0070128	-0.0099143	0.0239399	0.416754	LINEAR	Mother age on date of delivery	100091	Health-related outcomes	2000	Hospital inpatient	2003	Summary Maternity	2003	Health-related outcomes > Hospital inpatient > Summary Maternity
22640#0	CAT-MUL	102302/11377(113679)	0.00807941	-0.0114377	0.0275802	0.416962	LOGISTIC-BINARY	Mixture of day and night shifts worked: Shift pattern was worked for some (but not all) of job	100089	Online follow-up	123	Work environment	130	Employment history	130	Online follow-up > Work environment > Employment history
100002	CONTINUOUS	64958	-0.003173	-0.0108356	0.00448969	0.417023	LINEAR	Energy		100089	Online follow-up	100090	Diet by 24-hour recall	100098	Estimated nutrients yesterday	100098	Online follow-up > Diet by 24-hour recall > Estimated nutrients yesterday
20003#1140882782	CAT-MUL	462056/690(462746)	-0.0309935	-0.105997	0.0437204	0.41712	LOGISTIC-BINARY	Treatment/medication code: dermovate cream	100000	UK Biobank Assessment Centre	100071	Verbal interview	100075	Medications	100075	UK Biobank Assessment Centre > Verbal interview > Medications
41229#5M2	CAT-MUL	462401/422(462823)	-0.0396416	-0.135624	0.0558748	0.417157	LOGISTIC-BINARY	PCT responsible for patient data: SHROPSHIRE COUNTY PCT	100091	Health-related outcomes	2000	Hospital inpatient	2001	Summary Administration	2001	Health-related outcomes > Hospital inpatient > Summary Administration
20549#1	CAT-MUL	145294/3868(149162)	-0.0132619	-0.0453255	0.0187482	0.41717	LOGISTIC-BINARY	Substances taken for anxiety: Unprescribed medication (more than once)	100089	Online follow-up	136	Mental health	140	Anxiety	140	Online follow-up > Mental health > Anxiety
41210#Z347	CAT-MUL	462426/397(462823)	0.0406002	-0.0577701	0.13841	0.417255	LOGISTIC-BINARY	Operative procedures - secondary OPCS4: Z34.7 Abdominal aorta NEC	100091	Health-related outcomes	2000	Hospital inpatient	2005	Summary Operations	2005	Health-related outcomes > Hospital inpatient > Summary Operations
41272#F121	CAT-MUL	461385/1438(462823)	-0.0214565	-0.073388	0.0303324	0.417398	LOGISTIC-BINARY	Operative procedures - OPCS4: F12.1 Apicectomy of tooth	100091	Health-related outcomes	2000	Hospital inpatient	2005	Summary Operations	2005	Health-related outcomes > Hospital inpatient > Summary Operations
5832-3	CAT-SIN	16316/19043	-999	-999	-999	0.417495	MULTINOMIAL-LOGISTIC	Which eye(s) affected by hypermetropia (long sight)	100000	UK Biobank Assessment Centre	100025	Touchscreen	100036	Health and medical history	100041	UK Biobank Assessment Centre > Touchscreen > Health and medical history > Eyesight
41210#Z078	CAT-MUL	462021/802(462823)	0.0285853	-0.0406611	0.0975551	0.417558	LOGISTIC-BINARY	Operative procedures - secondary OPCS4: Z07.8 Specified spinal nerve root NEC	100091	Health-related outcomes	2000	Hospital inpatient	2005	Summary Operations	2005	Health-related outcomes > Hospital inpatient > Summary Operations
20542	CAT-SIN	5635/26296(31931)	-0.0120181	-0.0410944	0.0170797	0.418033	LOGISTIC-BINARY	Stronger worrying (than other people) during period of worst anxiety	100089	Online follow-up	136	Mental health	140	Anxiety	140	Online follow-up > Mental health > Anxiety
41272#L862	CAT-MUL	461822/1001(462823)	-0.0256797	-0.0879337	0.0363725	0.418079	LOGISTIC-BINARY	Operative procedures - OPCS4: L86.2 Ultrasound guided foam sclerotherapy for varicose vein of leg	100091	Health-related outcomes	2000	Hospital inpatient	2005	Summary Operations	2005	Health-related outcomes > Hospital inpatient > Summary Operations
131030	DATE	461692/1131(462823)	-0.0241397	-0.0827002	0.0342415	0.418436	LOGISTIC-BINARY	Date G24 first reported (dystonia)	2406	Health-related outcomes	First occurrences	First occurrences	2406	Health-related outcomes > First occurrences > Nervous system disorders
131560	DATE	455244/7579(462823)	0.00936372	-0.013337	0.0320366	0.418544	LOGISTIC-BINARY	Date K04 first reported (diseases of pulp and periapical tissues)	2411	Health-related outcomes	First occurrences	First occurrences	2411	Health-related outcomes > First occurrences > Digestive system disorders
20482	CAT-SIN	6359	-0.0195452	-0.0669275	0.027837	0.418832	ORDERED-LOGISTIC	Number of times self-harmed	100089	Online follow-up	136	Mental health	146	Self-harm behaviours	146	Online follow-up > Mental health > Self-harm behaviours
41210#Y536	CAT-MUL	462415/408(462823)	0.0399079	-0.0571197	0.136386	0.41889	LOGISTIC-BINARY	Operative procedures - secondary OPCS4: Y53.6 Approach to organ under video control	100091	Health-related outcomes	2000	Hospital inpatient	2005	Summary Operations	2005	Health-related outcomes > Hospital inpatient > Summary Operations
20003#1140865668	CAT-MUL	462510/236(462746)	-0.052855	-0.181407	0.0748859	0.418941	LOGISTIC-BINARY	Treatment/medication code: sulphasalazine	100000	UK Biobank Assessment Centre	100071	Verbal interview	100075	Medications	100075	UK Biobank Assessment Centre > Verbal interview > Medications
41210#H229	CAT-MUL	454751/8072(462823)	-0.0090888	-0.0311437	0.0129406	0.418995	LOGISTIC-BINARY	Operative procedures - secondary OPCS4: H22.9 Unspecified diagnostic endoscopic examination of colon	100091	Health-related outcomes	2000	Hospital inpatient	2005	Summary Operations	2005	Health-related outcomes > Hospital inpatient > Summary Operations
40011#8070	CAT-MUL	453178/9645(462823)	0.00832789	-0.011893	0.0285275	0.419305	LOGISTIC-BINARY	Histology of cancer tumour: Squamous cell carcinoma	100091	Health-related outcomes	100092	Cancer register	100092	Cancer register	100092	Health-related outcomes > Cancer register
41200#J741	CAT-MUL	462080/743(462823)	-0.0297299	-0.102013	0.0422865	0.419305	LOGISTIC-BINARY	Operative procedures - main OPCS4: J74.1 Endoscopic ultrasound examination of pancreas and biopsy of lesion of pancreas	100091	Health-related outcomes	2000	Hospital inpatient	2005	Summary Operations	2005	Health-related outcomes > Hospital inpatient > Summary Operations
20003#1141173348	CAT-MUL	462368/378(462746)	0.0413925	-0.0594212	0.141617	0.419664	LOGISTIC-BINARY	Treatment/medication code: hydroxocobalamin	100000	UK Biobank Assessment Centre	100071	Verbal interview	100075	Medications	100075	UK Biobank Assessment Centre > Verbal interview > Medications
131480	DATE	459417/3406(462823)	-0.0138982	-0.0476836	0.019827	0.41968	LOGISTIC-BINARY	Date J38 first reported (diseases of vocal cords and larynx, not elsewhere classified)	2410	Health-related outcomes	First occurrences	First occurrences	2410	Health-related outcomes > First occurrences > Respiratory system disorders
41272#B223	CAT-MUL	462517/306(462823)	-0.0462935	-0.159088	0.0658685	0.419925	LOGISTIC-BINARY	Operative procedures - OPCS4: B22.3 Unilateral adrenalectomy	100091	Health-related outcomes	2000	Hospital inpatient	2005	Summary Operations	2005	Health-related outcomes > Hospital inpatient > Summary Operations
6157#2	CAT-MUL	105775/8182(113957)	0.00928526	-0.0132957	0.0318438	0.420039	LOGISTIC-BINARY	Why stopped smoking: Doctor's advice	100000	UK Biobank Assessment Centre	100025	Touchscreen	100050	Lifestyle and environment	100058	UK Biobank Assessment Centre > Touchscreen > Lifestyle and environment > Smoking
41200#V255	CAT-MUL	461063/1760(462823)	0.0192261	-0.0275875	0.0659175	0.42022	LOGISTIC-BINARY	Operative procedures - main OPCS4: V25.5 Primary posterior decompression of lumbar spine NEC	100091	Health-related outcomes	2000	Hospital inpatient	2005	Summary Operations	2005	Health-related outcomes > Hospital inpatient > Summary Operations
100018	CONTINUOUS	62971	0.00320303	-0.004589	0.0109951	0.420426	LINEAR	Retinol		100089	Online follow-up	100090	Diet by 24-hour recall	100098	Estimated nutrients yesterday	100098	Online follow-up > Diet by 24-hour recall > Estimated nutrients yesterday
20004#1475	CAT-MUL	461561/1185(462746)	0.0234187	-0.0336465	0.0802959	0.420443	LOGISTIC-BINARY	Operation code: fertility treatment procedures	100000	UK Biobank Assessment Centre	100071	Verbal interview	100076	Operations	100076	UK Biobank Assessment Centre > Verbal interview > Operations
22601#41342670	CAT-MUL	113390/289(113679)	0.0472715	-0.0681217	0.161866	0.420472	LOGISTIC-BINARY	Job coding: road transport/traffic clerk, distribution clerk/controller, shipping clerk/controller, fleet controller/administrator, traffic officer (road haulage)	100089	Online follow-up	123	Work environment	130	Employment history	130	Online follow-up > Work environment > Employment history
41210#T912	CAT-MUL	462497/326(462823)	0.0444913	-0.064095	0.152387	0.420521	LOGISTIC-BINARY	Operative procedures - secondary OPCS4: T91.2 Scanning of sentinel lymph node	100091	Health-related outcomes	2000	Hospital inpatient	2005	Summary Operations	2005	Health-related outcomes > Hospital inpatient > Summary Operations
41210#Z274	CAT-MUL	405022/57801(462823)	-0.0035967	-0.0123559	0.00515923	0.420842	LOGISTIC-BINARY	Operative procedures - secondary OPCS4: Z27.4 Duodenum	100091	Health-related outcomes	2000	Hospital inpatient	2005	Summary Operations	2005	Health-related outcomes > Hospital inpatient > Summary Operations
20003#1141185326	CAT-MUL	462452/294(462746)	-0.047141	-0.162256	0.0673208	0.420946	LOGISTIC-BINARY	Treatment/medication code: travatan 40micrograms/ml eye drops	100000	UK Biobank Assessment Centre	100071	Verbal interview	100075	Medications	100075	UK Biobank Assessment Centre > Verbal interview > Medications
20087#160	CAT-MUL	58235/6693(64928)	0.0103777	-0.0149241	0.0356512	0.421162	LOGISTIC-BINARY	Types of spread used on bread/crackers: Spreadable butter on bread/crackers	100089	Online follow-up	100090	Diet by 24-hour recall	100101	Bread/pasta/rice yesterday	100101	Online follow-up > Diet by 24-hour recall > Bread/pasta/rice yesterday
22630#0	CAT-MUL	111531/2148(113679)	0.0174967	-0.0252125	0.0601045	0.421463	LOGISTIC-BINARY	Day shifts worked: Shift pattern was worked for some (but not all) of job	100089	Online follow-up	123	Work environment	130	Employment history	130	Online follow-up > Work environment > Employment history
20003#1140888570	CAT-MUL	462019/727(462746)	0.0297638	-0.0429826	0.102208	0.421668	LOGISTIC-BINARY	Treatment/medication code: flecainide	100000	UK Biobank Assessment Centre	100071	Verbal interview	100075	Medications	100075	UK Biobank Assessment Centre > Verbal interview > Medications
20003#1140888594	CAT-MUL	462523/223(462746)	-0.0540283	-0.186308	0.0774015	0.422005	LOGISTIC-BINARY	Treatment/medication code: fluvastatin	100000	UK Biobank Assessment Centre	100071	Verbal interview	100075	Medications	100075	UK Biobank Assessment Centre > Verbal interview > Medications
41210#T868	CAT-MUL	462341/482(462823)	-0.0366609	-0.126462	0.0527342	0.42262	LOGISTIC-BINARY	Operative procedures - secondary OPCS4: T86.8 Other specified sampling of lymph nodes	100091	Health-related outcomes	2000	Hospital inpatient	2005	Summary Operations	2005	Health-related outcomes > Hospital inpatient > Summary Operations
41200#K634	CAT-MUL	448868/13955(462823)	-0.0069357	-0.0238988	0.0100129	0.422716	LOGISTIC-BINARY	Operative procedures - main OPCS4: K63.4 Coronary arteriography using two catheters	100091	Health-related outcomes	2000	Hospital inpatient	2005	Summary Operations	2005	Health-related outcomes > Hospital inpatient > Summary Operations
41200#G152	CAT-MUL	462587/236(462823)	-0.0524049	-0.18093	0.0753115	0.422836	LOGISTIC-BINARY	Operative procedures - main OPCS4: G15.2 Fibreoptic endoscopic balloon dilation of oesophagus	100091	Health-related outcomes	2000	Hospital inpatient	2005	Summary Operations	2005	Health-related outcomes > Hospital inpatient > Summary Operations
41200#A733	CAT-MUL	462476/347(462823)	-0.0431853	-0.149063	0.0621306	0.422876	LOGISTIC-BINARY	Operative procedures - main OPCS4: A73.3 Decompression of peripheral nerve NEC	100091	Health-related outcomes	2000	Hospital inpatient	2005	Summary Operations	2005	Health-related outcomes > Hospital inpatient > Summary Operations
41200#E026	CAT-MUL	462621/202(462823)	-0.0566335	-0.195639	0.08141	0.423074	LOGISTIC-BINARY	Operative procedures - main OPCS4: E02.6 Rhinoplasty NEC	100091	Health-related outcomes	2000	Hospital inpatient	2005	Summary Operations	2005	Health-related outcomes > Hospital inpatient > Summary Operations
41200#W571	CAT-MUL	462303/520(462823)	-0.0352374	-0.121754	0.0509079	0.423732	LOGISTIC-BINARY	Operative procedures - main OPCS4: W57.1 Primary excision arthroplasty of first metatarsophalangeal joint	100091	Health-related outcomes	2000	Hospital inpatient	2005	Summary Operations	2005	Health-related outcomes > Hospital inpatient > Summary Operations
131136	DATE	448774/14049(462823)	-0.006893	-0.0237973	0.00999708	0.423978	LOGISTIC-BINARY	Date H04 first reported (disorders of lachrymal system)	2407	Health-related outcomes	First occurrences	First occurrences	2407	Health-related outcomes > First occurrences > Eye and adnexa disorders
41200#G445	CAT-MUL	462045/778(462823)	0.0286108	-0.0416978	0.0986377	0.424197	LOGISTIC-BINARY	Operative procedures - main OPCS4: G44.5 Fibreoptic endoscopic percutaneous insertion of gastrostomy	100091	Health-related outcomes	2000	Hospital inpatient	2005	Summary Operations	2005	Health-related outcomes > Hospital inpatient > Summary Operations
41200#M494	CAT-MUL	461706/1117(462823)	0.0238815	-0.0348556	0.0824251	0.424756	LOGISTIC-BINARY	Operative procedures - main OPCS4: M49.4 Introduction of therapeutic substance into bladder	100091	Health-related outcomes	2000	Hospital inpatient	2005	Summary Operations	2005	Health-related outcomes > Hospital inpatient > Summary Operations
41272#L544	CAT-MUL	462247/576(462823)	-0.0333782	-0.11551	0.0484119	0.424798	LOGISTIC-BINARY	Operative procedures - OPCS4: L54.4 Percutaneous transluminal insertion of stent into iliac artery	100091	Health-related outcomes	2000	Hospital inpatient	2005	Summary Operations	2005	Health-related outcomes > Hospital inpatient > Summary Operations
22601#21253043	CAT-MUL	113379/300(113679)	0.0459978	-0.0673391	0.158567	0.424836	LOGISTIC-BINARY	Job coding: chemical engineer, plastics engineer, pharmaceutical engineer	100089	Online follow-up	123	Work environment	130	Employment history	130	Online follow-up > Work environment > Employment history
20406	CAT-SIN	4859/3434(8293)	-0.0179655	-0.0621092	0.0261462	0.424841	LOGISTIC-BINARY	Ever addicted to alcohol	100089	Online follow-up	136	Mental health	141	Addictions	141	Online follow-up > Mental health > Addictions
20541	CAT-SIN	2664/42516(45180)	-0.015963	-0.0551392	0.0232802	0.424878	LOGISTIC-BINARY	Difficulty stopping worrying during worst period of anxiety	100089	Online follow-up	136	Mental health	140	Anxiety	140	Online follow-up > Mental health > Anxiety
20003#1140873966	CAT-MUL	462295/451(462746)	0.037483	-0.0548312	0.129301	0.424936	LOGISTIC-BINARY	Treatment/medication code: trimethoprim	100000	UK Biobank Assessment Centre	100071	Verbal interview	100075	Medications	100075	UK Biobank Assessment Centre > Verbal interview > Medications
41272#G445	CAT-MUL	461945/878(462823)	0.0268644	-0.039331	0.0928109	0.42551	LOGISTIC-BINARY	Operative procedures - OPCS4: G44.5 Fibreoptic endoscopic percutaneous insertion of gastrostomy	100091	Health-related outcomes	2000	Hospital inpatient	2005	Summary Operations	2005	Health-related outcomes > Hospital inpatient > Summary Operations
20042	CAT-SIN	311/443(754)	0.0621812	-0.0906257	0.21571	0.425584	LOGISTIC-BINARY	Reason for skipping spirometry	100000	UK Biobank Assessment Centre	100006	Physical measures	100020	Spirometry	100020	UK Biobank Assessment Centre > Physical measures > Spirometry
22617#1137	CAT-MUL	112137/1542(113679)	-0.0204912	-0.0709688	0.0298493	0.42561	LOGISTIC-BINARY	Job code - historical: Research and development managers	100089	Online follow-up	123	Work environment	130	Employment history	130	Online follow-up > Work environment > Employment history
41272#U201	CAT-MUL	440163/22660(462823)	-0.0054822	-0.0189745	0.00800143	0.425664	LOGISTIC-BINARY	Operative procedures - OPCS4: U20.1 Transthoracic echocardiography	100091	Health-related outcomes	2000	Hospital inpatient	2005	Summary Operations	2005	Health-related outcomes > Hospital inpatient > Summary Operations
41210#X711	CAT-MUL	462605/218(462823)	0.053721	-0.078974	0.185372	0.425712	LOGISTIC-BINARY	Operative procedures - secondary OPCS4: X71.1 Procurement of drugs for chemotherapy for neoplasm for regimens in Band 6	100091	Health-related outcomes	2000	Hospital inpatient	2005	Summary Operations	2005	Health-related outcomes > Hospital inpatient > Summary Operations
41272#W195	CAT-MUL	462170/653(462823)	0.0311078	-0.0456093	0.107483	0.42576	LOGISTIC-BINARY	Operative procedures - OPCS4: W19.5 Primary open reduction of fragment of bone and fixation using screw	100091	Health-related outcomes	2000	Hospital inpatient	2005	Summary Operations	2005	Health-related outcomes > Hospital inpatient > Summary Operations
22601#42153302	CAT-MUL	106822/6857(113679)	-0.0101968	-0.0353212	0.0148983	0.426071	LOGISTIC-BINARY	Job coding: all other personal assistants and secretaries	100089	Online follow-up	123	Work environment	130	Employment history	130	Online follow-up > Work environment > Employment history
22617#4215	CAT-MUL	106822/6857(113679)	-0.0101968	-0.0353212	0.0148983	0.426071	LOGISTIC-BINARY	Job code - historical: Personal assistants and other secretaries	100089	Online follow-up	123	Work environment	130	Employment history	130	Online follow-up > Work environment > Employment history
22601#81162743	CAT-MUL	113452/227(113679)	0.0526546	-0.0775313	0.181819	0.426199	LOGISTIC-BINARY	Job coding: machine operator, plastics moulder, foreman	100089	Online follow-up	123	Work environment	130	Employment history	130	Online follow-up > Work environment > Employment history
22617#8116	CAT-MUL	113452/227(113679)	0.0526546	-0.0775313	0.181819	0.426199	LOGISTIC-BINARY	Job code - historical: Plastics process operatives	100089	Online follow-up	123	Work environment	130	Employment history	130	Online follow-up > Work environment > Employment history
40012#5	CAT-MUL	462587/236(462823)	0.051568	-0.0760174	0.178184	0.426563	LOGISTIC-BINARY	Behaviour of cancer tumour: Malignant, microinvasive	100091	Health-related outcomes	100092	Cancer register	100092	Cancer register	100092	Health-related outcomes > Cancer register
41200#H231	CAT-MUL	458459/4364(462823)	0.0120823	-0.0177292	0.0418451	0.426597	LOGISTIC-BINARY	Operative procedures - main OPCS4: H23.1 Endoscopic snare resection of lesion of lower bowel using fibreoptic sigmoidoscope	100091	Health-related outcomes	2000	Hospital inpatient	2005	Summary Operations	2005	Health-related outcomes > Hospital inpatient > Summary Operations
41200#K253	CAT-MUL	462589/234(462823)	0.05176	-0.0763206	0.178873	0.426659	LOGISTIC-BINARY	Operative procedures - main OPCS4: K25.3 Prosthetic replacement of mitral valve	100091	Health-related outcomes	2000	Hospital inpatient	2005	Summary Operations	2005	Health-related outcomes > Hospital inpatient > Summary Operations
41200#W712	CAT-MUL	461783/1040(462823)	-0.0247305	-0.0858083	0.0361527	0.426716	LOGISTIC-BINARY	Operative procedures - main OPCS4: W71.2 Open excision of intra-articular osteophyte	100091	Health-related outcomes	2000	Hospital inpatient	2005	Summary Operations	2005	Health-related outcomes > Hospital inpatient > Summary Operations
41200#X118	CAT-MUL	462610/213(462823)	0.054175	-0.0800592	0.187341	0.427185	LOGISTIC-BINARY	Operative procedures - main OPCS4: X11.8 Other specified amputation of toe	100091	Health-related outcomes	2000	Hospital inpatient	2005	Summary Operations	2005	Health-related outcomes > Hospital inpatient > Summary Operations
22601#61223105	CAT-MUL	113058/621(113679)	0.0319417	-0.0470866	0.110599	0.427194	LOGISTIC-BINARY	Job coding: childminder, au pair, children's nanny	100089	Online follow-up	123	Work environment	130	Employment history	130	Online follow-up > Work environment > Employment history
41210#K604	CAT-MUL	462581/242(462823)	0.050792	-0.0751827	0.17583	0.427739	LOGISTIC-BINARY	Operative procedures - secondary OPCS4: K60.4 Removal of intravenous cardiac pacemaker system	100091	Health-related outcomes	2000	Hospital inpatient	2005	Summary Operations	2005	Health-related outcomes > Hospital inpatient > Summary Operations
20003#1140874866	CAT-MUL	462373/373(462746)	-0.0412204	-0.143361	0.0603931	0.427819	LOGISTIC-BINARY	Treatment/medication code: carbimazole	100000	UK Biobank Assessment Centre	100071	Verbal interview	100075	Medications	100075	UK Biobank Assessment Centre > Verbal interview > Medications
41272#A735	CAT-MUL	459325/3498(462823)	-0.0134724	-0.0468167	0.0198131	0.428014	LOGISTIC-BINARY	Operative procedures - OPCS4: A73.5 Injection of therapeutic substance around peripheral nerve	100091	Health-related outcomes	2000	Hospital inpatient	2005	Summary Operations	2005	Health-related outcomes > Hospital inpatient > Summary Operations
41248#6001	CAT-MUL	445733/582(446315)	-0.0329695	-0.114676	0.0483948	0.428088	LOGISTIC-BINARY	Destinations on discharge from hospital (recoded): Transfer within NHS provider: General ward, young physically disabled, A&E	100091	Health-related outcomes	2000	Hospital inpatient	2001	Summary Administration	2001	Health-related outcomes > Hospital inpatient > Summary Administration
41210#S089	CAT-MUL	462588/235(462823)	-0.0519054	-0.180715	0.0760885	0.42825	LOGISTIC-BINARY	Operative procedures - secondary OPCS4: S08.9 Unspecified curettage of lesion of skin	100091	Health-related outcomes	2000	Hospital inpatient	2005	Summary Operations	2005	Health-related outcomes > Hospital inpatient > Summary Operations
22601#81322815	CAT-MUL	113409/270(113679)	-0.0484528	-0.168723	0.0710687	0.428396	LOGISTIC-BINARY	Job coding: assembler, machine operator, foreman	100089	Online follow-up	123	Work environment	130	Employment history	130	Online follow-up > Work environment > Employment history
132138	DATE	459880/2943(462823)	-0.0147073	-0.0511413	0.0216565	0.428401	LOGISTIC-BINARY	Date N88 first reported (other noninflammatory disorders of cervix uteri)	2414	Health-related outcomes	First occurrences	First occurrences	2414	Health-related outcomes > First occurrences > Genitourinary system disorders
41200#U253	CAT-MUL	462330/493(462823)	0.0355743	-0.0527066	0.123399	0.42849	LOGISTIC-BINARY	Operative procedures - main OPCS4: U25.3 Hydrogen breath test	100091	Health-related outcomes	2000	Hospital inpatient	2005	Summary Operations	2005	Health-related outcomes > Hospital inpatient > Summary Operations
41200#P091	CAT-MUL	461466/1357(462823)	-0.0216105	-0.0751779	0.0318092	0.428491	LOGISTIC-BINARY	Operative procedures - main OPCS4: P09.1 Biopsy of lesion of vulva	100091	Health-related outcomes	2000	Hospital inpatient	2005	Summary Operations	2005	Health-related outcomes > Hospital inpatient > Summary Operations
26421	CONTINUOUS	20244	-0.0055265	-0.0192092	0.00815625	0.428557	LINEAR	Education score (Wales)	1	Population characteristics	100094	Baseline characteristics	76	Indices of Multiple Deprivation	76	Population characteristics > Baseline characteristics > Indices of Multiple Deprivation
41272#C118	CAT-MUL	462524/299(462823)	0.0456168	-0.0677186	0.158202	0.428707	LOGISTIC-BINARY	Operative procedures - OPCS4: C11.8 Other specified operations on canthus	100091	Health-related outcomes	2000	Hospital inpatient	2005	Summary Operations	2005	Health-related outcomes > Hospital inpatient > Summary Operations
131472	DATE	446317/16506(462823)	-0.0062777	-0.0218332	0.00926547	0.428775	LOGISTIC-BINARY	Date J34 first reported (other disorders of nose and nasal sinuses)	2410	Health-related outcomes	First occurrences	First occurrences	2410	Health-related outcomes > First occurrences > Respiratory system disorders
41272#M025	CAT-MUL	461869/954(462823)	0.0255808	-0.0379262	0.0888586	0.429018	LOGISTIC-BINARY	Operative procedures - OPCS4: M02.5 Nephrectomy NEC	100091	Health-related outcomes	2000	Hospital inpatient	2005	Summary Operations	2005	Health-related outcomes > Hospital inpatient > Summary Operations
41200#M271	CAT-MUL	461749/1074(462823)	-0.024202	-0.0842924	0.0356993	0.429169	LOGISTIC-BINARY	Operative procedures - main OPCS4: M27.1 Ureteroscopic laser fragmentation of calculus of ureter	100091	Health-related outcomes	2000	Hospital inpatient	2005	Summary Operations	2005	Health-related outcomes > Hospital inpatient > Summary Operations
6145#4	CAT-MUL	452311/7251(459562)	0.00937095	-0.0138939	0.0326073	0.429554	LOGISTIC-BINARY	Illness, injury, bereavement, stress in last 2 years: Death of a spouse or partner	100000	UK Biobank Assessment Centre	100025	Touchscreen	100059	Psychosocial factors	100060	UK Biobank Assessment Centre > Touchscreen > Psychosocial factors > Mental health
131158	DATE	460225/2598(462823)	-0.0155495	-0.0542028	0.0230246	0.429964	LOGISTIC-BINARY	Date H20 first reported (iridocyclitis)	2407	Health-related outcomes	First occurrences	First occurrences	2407	Health-related outcomes > First occurrences > Eye and adnexa disorders
22617#9121	CAT-MUL	112997/682(113679)	-0.0304936	-0.106396	0.0451065	0.43014	LOGISTIC-BINARY	Job code - historical: Labourers in building and woodworking trades	100089	Online follow-up	123	Work environment	130	Employment history	130	Online follow-up > Work environment > Employment history
20003#2038460076	CAT-MUL	462324/422(462746)	-0.0385402	-0.134511	0.0569612	0.430153	LOGISTIC-BINARY	Treatment/medication code: phenytoin	100000	UK Biobank Assessment Centre	100071	Verbal interview	100075	Medications	100075	UK Biobank Assessment Centre > Verbal interview > Medications
1608	INTEGER	327449	-0.0046275	-0.016124	0.00686898	0.430154	ORDERED-LOGISTIC	Average weekly fortified wine intake	100000	UK Biobank Assessment Centre	100025	Touchscreen	100050	Lifestyle and environment	100051	UK Biobank Assessment Centre > Touchscreen > Lifestyle and environment > Alcohol
41210#Y022	CAT-MUL	459635/3188(462823)	-0.014062	-0.049038	0.0208498	0.430274	LOGISTIC-BINARY	Operative procedures - secondary OPCS4: Y02.2 Insertion of prosthesis into organ NOC	100091	Health-related outcomes	2000	Hospital inpatient	2005	Summary Operations	2005	Health-related outcomes > Hospital inpatient > Summary Operations
41200#G458	CAT-MUL	461844/979(462823)	0.0251832	-0.0375127	0.0876559	0.430327	LOGISTIC-BINARY	Operative procedures - main OPCS4: G45.8 Other specified diagnostic fibreoptic endoscopic examination of upper gastrointestinal tract	100091	Health-related outcomes	2000	Hospital inpatient	2005	Summary Operations	2005	Health-related outcomes > Hospital inpatient > Summary Operations
23026	INTEGER	8892	0.0083665	-0.0124284	0.0291614	0.430328	LINEAR	BK VP1 antigen for Human Polyomavirus BKV	100078	Biological samples	100079	Assay results	100080	Blood assays	1307	Biological samples > Assay results > Blood assays > Infectious Diseases > Infectious Disease Antigens
41210#Y502	CAT-MUL	462279/544(462823)	0.033737	-0.0503115	0.117376	0.430331	LOGISTIC-BINARY	Operative procedures - secondary OPCS4: Y50.2 Laparotomy approach NEC	100091	Health-related outcomes	2000	Hospital inpatient	2005	Summary Operations	2005	Health-related outcomes > Hospital inpatient > Summary Operations
41210#Z863	CAT-MUL	461712/1111(462823)	0.0236508	-0.0352383	0.082344	0.430439	LOGISTIC-BINARY	Operative procedures - secondary OPCS4: Z86.3 Tarsometatarsal joint	100091	Health-related outcomes	2000	Hospital inpatient	2005	Summary Operations	2005	Health-related outcomes > Hospital inpatient > Summary Operations
40006#C189	CAT-MUL	462525/298(462823)	0.0455195	-0.0680138	0.158299	0.430461	LOGISTIC-BINARY	Type of cancer: ICD10: C18.9 Colon, unspecified	100091	Health-related outcomes	100092	Cancer register	100092	Cancer register	100092	Health-related outcomes > Cancer register
6152#100	CAT-MUL	147910/313918(461828)	0.00249298	-0.0037066	0.00869333	0.43064	LOGISTIC-BINARY	Blood clot, DVT, bronchitis, emphysema, asthma, rhinitis, eczema, allergy diagnosed by doctor	100000	UK Biobank Assessment Centre	100025	Touchscreen	100036	Health and medical history	100044	UK Biobank Assessment Centre > Touchscreen > Health and medical history > Medical conditions
41229#5QF	CAT-MUL	453877/8946(462823)	0.00839704	-0.0125287	0.0292993	0.431282	LOGISTIC-BINARY	PCT responsible for patient data: BERKSHIRE WEST PCT	100091	Health-related outcomes	2000	Hospital inpatient	2001	Summary Administration	2001	Health-related outcomes > Hospital inpatient > Summary Administration
130878	DATE	462316/507(462823)	-0.0350632	-0.122586	0.0520665	0.431318	LOGISTIC-BINARY	Date F22 first reported (persistent delusional disorders)	2405	Health-related outcomes	First occurrences	First occurrences	2405	Health-related outcomes > First occurrences > Mental and behavioural disorders
22154	INTEGER	1017	-0.0223956	-0.0782278	0.0334366	0.431391	LINEAR	Age bronchiectasis diagnosed by doctor	100089	Online follow-up	123	Work environment	132	Medical information	132	Online follow-up > Work environment > Medical information
4122	CONTINUOUS	146127	0.00200767	-0.002995	0.00701031	0.431527	LINEAR	Speed of sound through heel (right)	100000	UK Biobank Assessment Centre	100006	Physical measures	100018	Bone-densitometry of heel	100018	UK Biobank Assessment Centre > Physical measures > Bone-densitometry of heel
20106#210	CAT-MUL	49634/15294(64928)	0.00733038	-0.0109437	0.0255954	0.431621	LOGISTIC-BINARY	Type of yogurt eaten: Low fat yogurt consumers	100089	Online follow-up	100090	Diet by 24-hour recall	100109	Soup/snacks/pastries yesterday	100109	Online follow-up > Diet by 24-hour recall > Soup/snacks/pastries yesterday
90033	CONTINUOUS	98437	-0.0025128	-0.0087763	0.00375079	0.431697	LINEAR	Average acceleration 06:00 - 06:59	100088	Additional exposures	1008	Physical activity measurement	1009	Acceleration averages	1009	Additional exposures > Physical activity measurement > Acceleration averages
41210#T361	CAT-MUL	460943/1880(462823)	0.0181645	-0.0272154	0.0634309	0.432164	LOGISTIC-BINARY	Operative procedures - secondary OPCS4: T36.1 Omentectomy	100091	Health-related outcomes	2000	Hospital inpatient	2005	Summary Operations	2005	Health-related outcomes > Hospital inpatient > Summary Operations
84	INTEGER	39095	0.00390133	-0.0058398	0.0136425	0.432465	LINEAR	Cancer year/age first occurred	100000	UK Biobank Assessment Centre	100071	Verbal interview	100074	Medical conditions	100074	UK Biobank Assessment Centre > Verbal interview > Medical conditions
41272#U054	CAT-MUL	461641/1182(462823)	0.0228201	-0.0342515	0.0797077	0.432494	LOGISTIC-BINARY	Operative procedures - OPCS4: U05.4 Computed tomography of spine	100091	Health-related outcomes	2000	Hospital inpatient	2005	Summary Operations	2005	Health-related outcomes > Hospital inpatient > Summary Operations
24003	CONTINUOUS	456205	-0.0011597	-0.0040559	0.00173643	0.432546	LINEAR	Nitrogen dioxide air pollution; 2010	100088	Additional exposures	113	Local environment	114	Residential air pollution	114	Additional exposures > Local environment > Residential air pollution
131810	DATE	459325/3498(462823)	-0.0133378	-0.0466824	0.0199483	0.432653	LOGISTIC-BINARY	Date L84 first reported (corns and callosities)	2412	Health-related outcomes	First occurrences	First occurrences	2412	Health-related outcomes > First occurrences > Skin and subcutaneous tissue disorders
131462	DATE	403466/59357(462823)	-0.0034622	-0.0121146	0.00518722	0.432791	LOGISTIC-BINARY	Date J22 first reported (unspecified acute lower respiratory infection)	2410	Health-related outcomes	First occurrences	First occurrences	2410	Health-related outcomes > First occurrences > Respiratory system disorders
41272#N303	CAT-MUL	459198/3625(462823)	-0.0131437	-0.0460257	0.0196814	0.432969	LOGISTIC-BINARY	Operative procedures - OPCS4: N30.3 Circumcision	100091	Health-related outcomes	2000	Hospital inpatient	2005	Summary Operations	2005	Health-related outcomes > Hospital inpatient > Summary Operations
90087	CONTINUOUS	98437	-0.0024336	-0.0085193	0.00365201	0.433163	LINEAR	No-wear time bias adjusted average acceleration	100088	Additional exposures	1008	Physical activity measurement	1009	Acceleration averages	1009	Additional exposures > Physical activity measurement > Acceleration averages
41210#Z981	CAT-MUL	462506/317(462823)	-0.0441844	-0.154976	0.0659989	0.433219	LOGISTIC-BINARY	Operative procedures - secondary OPCS4: Z98.1 Common femoral vein	100091	Health-related outcomes	2000	Hospital inpatient	2005	Summary Operations	2005	Health-related outcomes > Hospital inpatient > Summary Operations
41210#Y798	CAT-MUL	462512/311(462823)	-0.0446056	-0.156468	0.0666312	0.433251	LOGISTIC-BINARY	Operative procedures - secondary OPCS4: Y79.8 Other specified approach to organ through artery	100091	Health-related outcomes	2000	Hospital inpatient	2005	Summary Operations	2005	Health-related outcomes > Hospital inpatient > Summary Operations
41272#H019	CAT-MUL	462477/346(462823)	0.0419832	-0.0633564	0.146663	0.433333	LOGISTIC-BINARY	Operative procedures - OPCS4: H01.9 Unspecified emergency excision of appendix	100091	Health-related outcomes	2000	Hospital inpatient	2005	Summary Operations	2005	Health-related outcomes > Hospital inpatient > Summary Operations
41210#U114	CAT-MUL	462263/560(462823)	-0.0332138	-0.11648	0.0496969	0.433368	LOGISTIC-BINARY	Operative procedures - secondary OPCS4: U11.4 Computed tomography scan of cerebral vessels	100091	Health-related outcomes	2000	Hospital inpatient	2005	Summary Operations	2005	Health-related outcomes > Hospital inpatient > Summary Operations
41200#T678	CAT-MUL	462569/254(462823)	0.0489492	-0.0739506	0.17095	0.433415	LOGISTIC-BINARY	Operative procedures - main OPCS4: T67.8 Other specified primary repair of tendon	100091	Health-related outcomes	2000	Hospital inpatient	2005	Summary Operations	2005	Health-related outcomes > Hospital inpatient > Summary Operations
22617#3412	CAT-MUL	113274/405(113679)	-0.0391298	-0.137283	0.0585102	0.433438	LOGISTIC-BINARY	Job code - historical: Authors, writers	100089	Online follow-up	123	Work environment	130	Employment history	130	Online follow-up > Work environment > Employment history
22601#22113066	CAT-MUL	111763/1916(113679)	-0.0180613	-0.0633422	0.0271084	0.433788	LOGISTIC-BINARY	Job coding: medical doctor, general practitioner, hospital consultant	100089	Online follow-up	123	Work environment	130	Employment history	130	Online follow-up > Work environment > Employment history
22617#2211	CAT-MUL	111763/1916(113679)	-0.0180613	-0.0633422	0.0271084	0.433788	LOGISTIC-BINARY	Job code - historical: Medical practitioners	100089	Online follow-up	123	Work environment	130	Employment history	130	Online follow-up > Work environment > Employment history
42039	INTEGER	207182	-0.0016167	-0.0056658	0.00243234	0.433873	LINEAR	GP prescription records	3001	Health-related outcomes	Primary care		Primary care	3001	Health-related outcomes > Primary care > Record-level access
130706	DATE	458416/4407(462823)	0.0118382	-0.0178364	0.0414648	0.433881	LOGISTIC-BINARY	Date E10 first reported (insulin-dependent diabetes mellitus)	2404	Health-related outcomes	First occurrences	First occurrences	2404	Health-related outcomes > First occurrences > Endocrine, nutritional and metabolic diseases
41200#E593	CAT-MUL	461890/933(462823)	0.0256003	-0.0386363	0.0896053	0.433913	LOGISTIC-BINARY	Operative procedures - main OPCS4: E59.3 Biopsy of lesion of lung NEC	100091	Health-related outcomes	2000	Hospital inpatient	2005	Summary Operations	2005	Health-related outcomes > Hospital inpatient > Summary Operations
41229#5QQ	CAT-MUL	462055/768(462823)	0.0281925	-0.0425624	0.0986595	0.433918	LOGISTIC-BINARY	PCT responsible for patient data: DEVON PCT	100091	Health-related outcomes	2000	Hospital inpatient	2001	Summary Administration	2001	Health-related outcomes > Hospital inpatient > Summary Administration
41272#A522	CAT-MUL	458690/4133(462823)	0.012216	-0.0184171	0.0427978	0.434035	LOGISTIC-BINARY	Operative procedures - OPCS4: A52.2 Therapeutic sacral epidural injection	100091	Health-related outcomes	2000	Hospital inpatient	2005	Summary Operations	2005	Health-related outcomes > Hospital inpatient > Summary Operations
41200#S571	CAT-MUL	460625/2198(462823)	0.0167017	-0.0251968	0.058502	0.434101	LOGISTIC-BINARY	Operative procedures - main OPCS4: S57.1 Debridement of skin NEC	100091	Health-related outcomes	2000	Hospital inpatient	2005	Summary Operations	2005	Health-related outcomes > Hospital inpatient > Summary Operations
41210#H029	CAT-MUL	462569/254(462823)	0.048898	-0.07407	0.170966	0.434153	LOGISTIC-BINARY	Operative procedures - secondary OPCS4: H02.9 Unspecified other excision of appendix	100091	Health-related outcomes	2000	Hospital inpatient	2005	Summary Operations	2005	Health-related outcomes > Hospital inpatient > Summary Operations
20003#1140874686	CAT-MUL	462342/404(462746)	-0.0390327	-0.137129	0.0585817	0.43439	LOGISTIC-BINARY	Treatment/medication code: glucophage 500mg tablet	100000	UK Biobank Assessment Centre	100071	Verbal interview	100075	Medications	100075	UK Biobank Assessment Centre > Verbal interview > Medications
41229#5KF	CAT-MUL	457664/5159(462823)	0.0109339	-0.0165041	0.0383306	0.434439	LOGISTIC-BINARY	PCT responsible for patient data: GATESHEAD PCT	100091	Health-related outcomes	2000	Hospital inpatient	2001	Summary Administration	2001	Health-related outcomes > Hospital inpatient > Summary Administration
131572	DATE	461065/1758(462823)	0.0186421	-0.0281919	0.0653528	0.434695	LOGISTIC-BINARY	Date K10 first reported (other diseases of jaws)	2411	Health-related outcomes	First occurrences	First occurrences	2411	Health-related outcomes > First occurrences > Digestive system disorders
131150	DATE	461203/1620(462823)	-0.0194746	-0.0683997	0.029324	0.434703	LOGISTIC-BINARY	Date H16 first reported (keratitis)	2407	Health-related outcomes	First occurrences	First occurrences	2407	Health-related outcomes > First occurrences > Eye and adnexa disorders
131436	DATE	415171/47652(462823)	-0.0037837	-0.0132794	0.00570804	0.43472	LOGISTIC-BINARY	Date J06 first reported (acute upper respiratory infections of multiple and unspecified sites)	2410	Health-related outcomes	First occurrences	First occurrences	2410	Health-related outcomes > First occurrences > Respiratory system disorders
3393	CAT-SIN	266385/14045(280430)	0.0068236	-0.0103248	0.0239586	0.435263	LOGISTIC-BINARY	Hearing aid user	100000	UK Biobank Assessment Centre	100025	Touchscreen	100036	Health and medical history	100043	UK Biobank Assessment Centre > Touchscreen > Health and medical history > Hearing
90027	CONTINUOUS	98437	0.00249608	-0.0037756	0.00876774	0.435356	LINEAR	Average acceleration 00:00 - 00:59	100088	Additional exposures	1008	Physical activity measurement	1009	Acceleration averages	1009	Additional exposures > Physical activity measurement > Acceleration averages
20004#1583	CAT-MUL	462507/239(462746)	0.050241	-0.0764693	0.175992	0.435413	LOGISTIC-BINARY	Operation code: urethral stricture surgery / dilatation	100000	UK Biobank Assessment Centre	100071	Verbal interview	100076	Operations	100076	UK Biobank Assessment Centre > Verbal interview > Operations
41200#J141	CAT-MUL	462320/503(462823)	-0.0348872	-0.122759	0.05259	0.435445	LOGISTIC-BINARY	Operative procedures - main OPCS4: J14.1 Biopsy of liver NEC	100091	Health-related outcomes	2000	Hospital inpatient	2005	Summary Operations	2005	Health-related outcomes > Hospital inpatient > Summary Operations
22617#1185	CAT-MUL	113189/490(113679)	-0.0354244	-0.124666	0.0533923	0.4355	LOGISTIC-BINARY	Job code - historical: Residential and day care managers	100089	Online follow-up	123	Work environment	130	Employment history	130	Online follow-up > Work environment > Employment history
41210#S578	CAT-MUL	462519/304(462823)	0.0445549	-0.0678063	0.156169	0.435578	LOGISTIC-BINARY	Operative procedures - secondary OPCS4: S57.8 Other specified exploration of other skin of other site	100091	Health-related outcomes	2000	Hospital inpatient	2005	Summary Operations	2005	Health-related outcomes > Hospital inpatient > Summary Operations
41200#L264	CAT-MUL	462511/312(462823)	0.0439946	-0.0669587	0.154231	0.435645	LOGISTIC-BINARY	Operative procedures - main OPCS4: L26.4 Aortography	100091	Health-related outcomes	2000	Hospital inpatient	2005	Summary Operations	2005	Health-related outcomes > Hospital inpatient > Summary Operations
41224#4	CAT-MUL	3569/3909(7478)	0.0181369	-0.0274732	0.0637731	0.435814	LOGISTIC-BINARY	Intended delivery places: NHS hospital: consultant and GP ward	100091	Health-related outcomes	2000	Hospital inpatient	2003	Summary Maternity	2003	Health-related outcomes > Hospital inpatient > Summary Maternity
41272#Q074	CAT-MUL	451051/11772(462823)	-0.0073656	-0.0259029	0.0111545	0.435873	LOGISTIC-BINARY	Operative procedures - OPCS4: Q07.4 Total abdominal hysterectomy NEC	100091	Health-related outcomes	2000	Hospital inpatient	2005	Summary Operations	2005	Health-related outcomes > Hospital inpatient > Summary Operations
20004#1477	CAT-MUL	439154/23592(462746)	-0.0053604	-0.0188494	0.00812033	0.435881	LOGISTIC-BINARY	Operation code: caesarean section / caesarian section	100000	UK Biobank Assessment Centre	100071	Verbal interview	100076	Operations	100076	UK Biobank Assessment Centre > Verbal interview > Operations
22616#1	CAT-MUL	105415/8264(113679)	-0.0089131	-0.0313553	0.0135043	0.436069	LOGISTIC-BINARY	Breathing problems during period of job: Yes	100089	Online follow-up	123	Work environment	130	Employment history	130	Online follow-up > Work environment > Employment history
41210#Y144	CAT-MUL	461796/1027(462823)	-0.0243772	-0.0858349	0.0368841	0.436195	LOGISTIC-BINARY	Operative procedures - secondary OPCS4: Y14.4 Insertion of plastic stent into organ NOC	100091	Health-related outcomes	2000	Hospital inpatient	2005	Summary Operations	2005	Health-related outcomes > Hospital inpatient > Summary Operations
41200#V093	CAT-MUL	462549/274(462823)	-0.0472321	-0.166483	0.0712999	0.436272	LOGISTIC-BINARY	Operative procedures - main OPCS4: V09.3 Reduction of fracture of zygomatic complex of bones	100091	Health-related outcomes	2000	Hospital inpatient	2005	Summary Operations	2005	Health-related outcomes > Hospital inpatient > Summary Operations
41272#B311	CAT-MUL	461006/1817(462823)	-0.0183543	-0.0646434	0.0278209	0.436512	LOGISTIC-BINARY	Operative procedures - OPCS4: B31.1 Reduction mammoplasty	100091	Health-related outcomes	2000	Hospital inpatient	2005	Summary Operations	2005	Health-related outcomes > Hospital inpatient > Summary Operations
41229#5LG	CAT-MUL	461218/1605(462823)	-0.0194867	-0.0686371	0.0295359	0.436526	LOGISTIC-BINARY	PCT responsible for patient data: WANDSWORTH PCT	100091	Health-related outcomes	2000	Hospital inpatient	2001	Summary Administration	2001	Health-related outcomes > Hospital inpatient > Summary Administration
41210#Z124	CAT-MUL	461352/1471(462823)	0.0203008	-0.0309167	0.0713703	0.436587	LOGISTIC-BINARY	Operative procedures - secondary OPCS4: Z12.4 Plantar nerve	100091	Health-related outcomes	2000	Hospital inpatient	2005	Summary Operations	2005	Health-related outcomes > Hospital inpatient > Summary Operations
41200#W742	CAT-MUL	462120/703(462823)	0.0293356	-0.0447295	0.10308	0.436603	LOGISTIC-BINARY	Operative procedures - main OPCS4: W74.2 Reconstruction of intra-articular ligament NEC	100091	Health-related outcomes	2000	Hospital inpatient	2005	Summary Operations	2005	Health-related outcomes > Hospital inpatient > Summary Operations
41210#Q202	CAT-MUL	462325/498(462823)	0.034797	-0.053099	0.122239	0.436647	LOGISTIC-BINARY	Operative procedures - secondary OPCS4: Q20.2 Biopsy of lesion of uterus NEC	100091	Health-related outcomes	2000	Hospital inpatient	2005	Summary Operations	2005	Health-related outcomes > Hospital inpatient > Summary Operations
41200#L948	CAT-MUL	462549/274(462823)	-0.0471852	-0.166413	0.0713338	0.436662	LOGISTIC-BINARY	Operative procedures - main OPCS4: L94.8 Other specified therapeutic transluminal operations on vein	100091	Health-related outcomes	2000	Hospital inpatient	2005	Summary Operations	2005	Health-related outcomes > Hospital inpatient > Summary Operations
22601#12253173	CAT-MUL	113433/246(113679)	-0.0498562	-0.175883	0.0753417	0.436701	LOGISTIC-BINARY	Job coding: manager of theatre, cinema, museum	100089	Online follow-up	123	Work environment	130	Employment history	130	Online follow-up > Work environment > Employment history
130070	DATE	449410/13413(462823)	-0.0068496	-0.0241177	0.0104035	0.436702	LOGISTIC-BINARY	Date A41 first reported (other septicaemia)	2401	Health-related outcomes	First occurrences	First occurrences	2401	Health-related outcomes > First occurrences > Certain infectious and parasitic diseases
20087#184	CAT-MUL	64551/377(64928)	0.0400627	-0.0612057	0.140727	0.43679	LOGISTIC-BINARY	Types of spread used on bread/crackers: Low fat soya margarine on bread/crackers	100089	Online follow-up	100090	Diet by 24-hour recall	100101	Bread/pasta/rice yesterday	100101	Online follow-up > Diet by 24-hour recall > Bread/pasta/rice yesterday
41210#Y979	CAT-MUL	462212/611(462823)	-0.0315505	-0.11126	0.0478331	0.436943	LOGISTIC-BINARY	Operative procedures - secondary OPCS4: Y97.9 Unspecified radiology with contrast	100091	Health-related outcomes	2000	Hospital inpatient	2005	Summary Operations	2005	Health-related outcomes > Hospital inpatient > Summary Operations
22601#21283046	CAT-MUL	113325/354(113679)	0.0412491	-0.0630675	0.144918	0.436953	LOGISTIC-BINARY	Job coding: planning and quality control engineer, industrial engineer, quality engineer	100089	Online follow-up	123	Work environment	130	Employment history	130	Online follow-up > Work environment > Employment history
2724	CAT-SIN	57260/153768(211028)	-0.0070881	-0.0249808	0.0108047	0.437491	LOGISTIC-BINARY	Had menopause	100000	UK Biobank Assessment Centre	100025	Touchscreen	100068	Sex-specific factors	100069	UK Biobank Assessment Centre > Touchscreen > Sex-specific factors > Female-specific factors
23057	CAT-SIN	1877/7015(8892)	0.020352	-0.0310283	0.0718143	0.437857	LOGISTIC-BINARY	HHV-6B seropositivity for Human Herpesvirus-6	100078	Biological samples	100079	Assay results	100080	Blood assays	51428	Biological samples > Assay results > Blood assays > Infectious Diseases
21024	CAT-SIN	141227/20372(161599)	0.00588892	-0.008997	0.0207666	0.437992	LOGISTIC-BINARY	Ever diagnosed with IBS	100089	Online follow-up	153	Digestive health	153	Digestive health	153	Online follow-up > Digestive health
41272#W654	CAT-MUL	462496/327(462823)	0.042749	-0.0656158	0.15042	0.438003	LOGISTIC-BINARY	Operative procedures - OPCS4: W65.4 Primary open reduction of fracture dislocation of joint and internal fixation NEC	100091	Health-related outcomes	2000	Hospital inpatient	2005	Summary Operations	2005	Health-related outcomes > Hospital inpatient > Summary Operations
131778	DATE	462022/801(462823)	-0.0274888	-0.0970832	0.0418527	0.438029	LOGISTIC-BINARY	Date L63 first reported (alopecia areata)	2412	Health-related outcomes	First occurrences	First occurrences	2412	Health-related outcomes > First occurrences > Skin and subcutaneous tissue disorders
22617#3112	CAT-MUL	112528/1151(113679)	-0.0231201	-0.0816724	0.0352497	0.438267	LOGISTIC-BINARY	Job code - historical: Electrical/electronics technicians	100089	Online follow-up	123	Work environment	130	Employment history	130	Online follow-up > Work environment > Employment history
20509	CAT-SIN	149191	0.00471463	-0.007208	0.0166373	0.43831	ORDERED-LOGISTIC	Recent inability to stop or control worrying	100089	Online follow-up	136	Mental health	140	Anxiety	140	Online follow-up > Mental health > Anxiety
41245#1730	CAT-MUL	421539/39505(461044)	0.00408005	-0.0062475	0.0144028	0.43864	LOGISTIC-BINARY	Main speciality of consultant (recoded): Plastic surgery	100091	Health-related outcomes	2000	Hospital inpatient	2001	Summary Administration	2001	Health-related outcomes > Hospital inpatient > Summary Administration
131120	DATE	462304/519(462823)	-0.0341089	-0.120616	0.052014	0.438644	LOGISTIC-BINARY	Date G96 first reported (other disorders of central nervous system)	2406	Health-related outcomes	First occurrences	First occurrences	2406	Health-related outcomes > First occurrences > Nervous system disorders
41272#K631	CAT-MUL	461162/1661(462823)	-0.0190733	-0.0674324	0.0291637	0.438938	LOGISTIC-BINARY	Operative procedures - OPCS4: K63.1 Angiocardiography of combination of right and left side of heart	100091	Health-related outcomes	2000	Hospital inpatient	2005	Summary Operations	2005	Health-related outcomes > Hospital inpatient > Summary Operations
22601#42113298	CAT-MUL	112595/1084(113679)	0.0236762	-0.0364432	0.0835938	0.439432	LOGISTIC-BINARY	Job coding: medical secretary	100089	Online follow-up	123	Work environment	130	Employment history	130	Online follow-up > Work environment > Employment history
131494	DATE	397005/65818(462823)	-0.003257	-0.0115202	0.00500339	0.439716	LOGISTIC-BINARY	Date J45 first reported (asthma)	2410	Health-related outcomes	First occurrences	First occurrences	2410	Health-related outcomes > First occurrences > Respiratory system disorders
41200#W192	CAT-MUL	461993/830(462823)	0.0267663	-0.0413087	0.0945763	0.440056	LOGISTIC-BINARY	Operative procedures - main OPCS4: W19.2 Primary open reduction of fracture of long bone and fixation using rigid nail NEC	100091	Health-related outcomes	2000	Hospital inpatient	2005	Summary Operations	2005	Health-related outcomes > Hospital inpatient > Summary Operations
22601#11343224	CAT-MUL	113027/652(113679)	-0.0303985	-0.107754	0.046634	0.44025	LOGISTIC-BINARY	Job coding: advertising or public relations manager, media/publicity manager, campaign/fundraising manager	100089	Online follow-up	123	Work environment	130	Employment history	130	Online follow-up > Work environment > Employment history
6155#1	CAT-MUL	451310/8856(460166)	-0.0082888	-0.029356	0.012755	0.44037	LOGISTIC-BINARY	Vitamin and mineral supplements: Vitamin A	100000	UK Biobank Assessment Centre	100025	Touchscreen	100036	Health and medical history	100045	UK Biobank Assessment Centre > Touchscreen > Health and medical history > Medication
102810	CAT-SIN	64890	0.0133411	-0.0205801	0.0472622	0.440793	ORDERED-LOGISTIC	Low fat hard cheese intake	100089	Online follow-up	100090	Diet by 24-hour recall	100107	Milk/eggs/cheese yesterday	100107	Online follow-up > Diet by 24-hour recall > Milk/eggs/cheese yesterday
41200#S051	CAT-MUL	462262/561(462823)	-0.0326573	-0.115876	0.0502088	0.440877	LOGISTIC-BINARY	Operative procedures - main OPCS4: S05.1 Microscopically controlled excision of lesion of skin of head or neck using fresh tissue technique	100091	Health-related outcomes	2000	Hospital inpatient	2005	Summary Operations	2005	Health-related outcomes > Hospital inpatient > Summary Operations
41210#Y114	CAT-MUL	461428/1395(462823)	-0.0206967	-0.0734133	0.0318732	0.440962	LOGISTIC-BINARY	Operative procedures - secondary OPCS4: Y11.4 Radiofrequency controlled thermal destruction of organ NOC	100091	Health-related outcomes	2000	Hospital inpatient	2005	Summary Operations	2005	Health-related outcomes > Hospital inpatient > Summary Operations
41200#H011	CAT-MUL	462458/365(462823)	0.0401958	-0.0623712	0.142142	0.441095	LOGISTIC-BINARY	Operative procedures - main OPCS4: H01.1 Emergency excision of abnormal appendix and drainage HFQ	100091	Health-related outcomes	2000	Hospital inpatient	2005	Summary Operations	2005	Health-related outcomes > Hospital inpatient > Summary Operations
41210#E047	CAT-MUL	462496/327(462823)	0.0424553	-0.0659081	0.150121	0.441138	LOGISTIC-BINARY	Operative procedures - secondary OPCS4: E04.7 Surgical outfracture of turbinate of nose	100091	Health-related outcomes	2000	Hospital inpatient	2005	Summary Operations	2005	Health-related outcomes > Hospital inpatient > Summary Operations
21072-3	CAT-SIN	455/1017	-999	-999	-999	0.441184	MULTINOMIAL-LOGISTIC	Infection diagnosed alongside IBS when IBS symptoms began	100089	Online follow-up	153	Digestive health	153	Digestive health	153	Online follow-up > Digestive health
41210#S561	CAT-MUL	462410/413(462823)	-0.0380262	-0.135025	0.0584914	0.441192	LOGISTIC-BINARY	Operative procedures - secondary OPCS4: S56.1 Debridement of skin of head or neck NEC	100091	Health-related outcomes	2000	Hospital inpatient	2005	Summary Operations	2005	Health-related outcomes > Hospital inpatient > Summary Operations
41210#X358	CAT-MUL	462089/734(462823)	-0.0285056	-0.101217	0.0439336	0.441428	LOGISTIC-BINARY	Operative procedures - secondary OPCS4: X35.8 Other specified other intravenous injection	100091	Health-related outcomes	2000	Hospital inpatient	2005	Summary Operations	2005	Health-related outcomes > Hospital inpatient > Summary Operations
20003#1141179992	CAT-MUL	462213/533(462746)	0.0332228	-0.0516784	0.117704	0.442014	LOGISTIC-BINARY	Treatment/medication code: dovobet ointment	100000	UK Biobank Assessment Centre	100071	Verbal interview	100075	Medications	100075	UK Biobank Assessment Centre > Verbal interview > Medications
26415	CONTINUOUS	396697	-0.0012206	-0.0043337	0.00189243	0.442184	LINEAR	Housing score (England)	1	Population characteristics	100094	Baseline characteristics	76	Indices of Multiple Deprivation	76	Population characteristics > Baseline characteristics > Indices of Multiple Deprivation
20004#1466	CAT-MUL	459934/2812(462746)	0.0145214	-0.0225608	0.0515277	0.44231	LOGISTIC-BINARY	Operation code: other bowel surgery	100000	UK Biobank Assessment Centre	100071	Verbal interview	100076	Operations	100076	UK Biobank Assessment Centre > Verbal interview > Operations
41210#O142	CAT-MUL	455392/7431(462823)	-0.0090468	-0.0321434	0.0140224	0.442395	LOGISTIC-BINARY	Operative procedures - secondary OPCS4: O14.2 Sentinel lymph node	100091	Health-related outcomes	2000	Hospital inpatient	2005	Summary Operations	2005	Health-related outcomes > Hospital inpatient > Summary Operations
41272#O142	CAT-MUL	455392/7431(462823)	-0.0090468	-0.0321434	0.0140224	0.442395	LOGISTIC-BINARY	Operative procedures - OPCS4: O14.2 Sentinel lymph node	100091	Health-related outcomes	2000	Hospital inpatient	2005	Summary Operations	2005	Health-related outcomes > Hospital inpatient > Summary Operations
21040	CAT-SIN	165475	-0.0033144	-0.0117752	0.00514639	0.442603	ORDERED-LOGISTIC	Satisfaction with bowel habits	100089	Online follow-up	153	Digestive health	153	Digestive health	153	Online follow-up > Digestive health
130222	DATE	462601/222(462823)	0.0512542	-0.0802395	0.181711	0.443169	LOGISTIC-BINARY	Date B33 first reported (other viral diseases, not elsewhere classified)	2401	Health-related outcomes	First occurrences	First occurrences	2401	Health-related outcomes > First occurrences > Certain infectious and parasitic diseases
130202	DATE	461577/1246(462823)	-0.021776	-0.0775523	0.0338361	0.443444	LOGISTIC-BINARY	Date B19 first reported (unspecified viral hepatitis)	2401	Health-related outcomes	First occurrences	First occurrences	2401	Health-related outcomes > First occurrences > Certain infectious and parasitic diseases
30364	INTEGER	10524/440925(451449)	-0.0075537	-0.0268643	0.0117766	0.443492	LOGISTIC-BINARY	Volume of EDTA2 red cells held by UKB	100078	Biological samples	100084	Sample inventory	100085	Blood sample inventory	100085	Biological samples > Sample inventory > Blood sample inventory
22681	CONTINUOUS	43917	0.0034229	-0.0053321	0.0121779	0.443503	LINEAR	Maximum carotid IMT (intima-medial thickness) at 240 degrees	100000	UK Biobank Assessment Centre	100006	Physical measures	101	Carotid ultrasound	101	UK Biobank Assessment Centre > Physical measures > Carotid ultrasound
20199#1141180226	CAT-MUL	28662/763(29425)	0.0279708	-0.0439472	0.0995382	0.44479	LOGISTIC-BINARY	Antibiotic codes for last 3 months: amoxicillin	100000	UK Biobank Assessment Centre	100071	Verbal interview	100075	Medications	100075	UK Biobank Assessment Centre > Verbal interview > Medications
41210#V559	CAT-MUL	461719/1104(462823)	-0.0230557	-0.0823329	0.0360379	0.445181	LOGISTIC-BINARY	Operative procedures - secondary OPCS4: V55.9 Unspecified levels of spine	100091	Health-related outcomes	2000	Hospital inpatient	2005	Summary Operations	2005	Health-related outcomes > Hospital inpatient > Summary Operations
41232#10	CAT-MUL	330483/132340(462823)	-0.0024898	-0.0088858	0.0039052	0.445447	LOGISTIC-BINARY	Administrative and legal statuses: NHS patient: not formally detained	100091	Health-related outcomes	2000	Hospital inpatient	2001	Summary Administration	2001	Health-related outcomes > Hospital inpatient > Summary Administration
22601#41223253	CAT-MUL	112532/1147(113679)	-0.0227091	-0.0811461	0.0355433	0.445558	LOGISTIC-BINARY	Job coding: accounts and wages clerk/assistant/supervisor, bookkeeper, cost or ledger clerk, audit assistant, budget officer, student loans officer, paymaster	100089	Online follow-up	123	Work environment	130	Employment history	130	Online follow-up > Work environment > Employment history
23005	INTEGER	8892	-0.0080539	-0.0287549	0.0126471	0.445697	LINEAR	ZEBRA antigen for Epstein-Barr Virus	100078	Biological samples	100079	Assay results	100080	Blood assays	1307	Biological samples > Assay results > Blood assays > Infectious Diseases > Infectious Disease Antigens
41200#U201	CAT-MUL	451720/11103(462823)	-0.007362	-0.0262979	0.0115557	0.44584	LOGISTIC-BINARY	Operative procedures - main OPCS4: U20.1 Transthoracic echocardiography	100091	Health-related outcomes	2000	Hospital inpatient	2005	Summary Operations	2005	Health-related outcomes > Hospital inpatient > Summary Operations
41210#Y804	CAT-MUL	460392/2431(462823)	-0.0155204	-0.0554732	0.0243478	0.445955	LOGISTIC-BINARY	Operative procedures - secondary OPCS4: Y80.4 Intravenous anaesthetic NEC	100091	Health-related outcomes	2000	Hospital inpatient	2005	Summary Operations	2005	Health-related outcomes > Hospital inpatient > Summary Operations
41210#Z829	CAT-MUL	461215/1608(462823)	-0.0190541	-0.0681649	0.0299299	0.446402	LOGISTIC-BINARY	Operative procedures - secondary OPCS4: Z82.9 Joint of wrist or hand NEC	100091	Health-related outcomes	2000	Hospital inpatient	2005	Summary Operations	2005	Health-related outcomes > Hospital inpatient > Summary Operations
41210#M292	CAT-MUL	461552/1271(462823)	0.0213445	-0.033697	0.0762143	0.446529	LOGISTIC-BINARY	Operative procedures - secondary OPCS4: M29.2 Endoscopic insertion of tubal prosthesis into ureter NEC	100091	Health-related outcomes	2000	Hospital inpatient	2005	Summary Operations	2005	Health-related outcomes > Hospital inpatient > Summary Operations
41200#W919	CAT-MUL	461442/1381(462823)	-0.0205454	-0.0735369	0.0322985	0.446649	LOGISTIC-BINARY	Operative procedures - main OPCS4: W91.9 Unspecified other manipulation of joint	100091	Health-related outcomes	2000	Hospital inpatient	2005	Summary Operations	2005	Health-related outcomes > Hospital inpatient > Summary Operations
41210#Z482	CAT-MUL	456145/6678(462823)	0.00937956	-0.0148033	0.033531	0.446845	LOGISTIC-BINARY	Operative procedures - secondary OPCS4: Z48.2 Skin of neck	100091	Health-related outcomes	2000	Hospital inpatient	2005	Summary Operations	2005	Health-related outcomes > Hospital inpatient > Summary Operations
41210#Y672	CAT-MUL	462327/496(462823)	-0.0342736	-0.122794	0.0538398	0.446919	LOGISTIC-BINARY	Operative procedures - secondary OPCS4: Y67.2 Harvest of composite of skin and fat	100091	Health-related outcomes	2000	Hospital inpatient	2005	Summary Operations	2005	Health-related outcomes > Hospital inpatient > Summary Operations
131304	DATE	458605/4218(462823)	-0.0117984	-0.0422384	0.0185932	0.447094	LOGISTIC-BINARY	Date I24 first reported (other acute ischaemic heart diseases)	2409	Health-related outcomes	First occurrences	First occurrences	2409	Health-related outcomes > First occurrences > Circulatory system disorders
20003#1140888758	CAT-MUL	462533/213(462746)	-0.0523194	-0.187625	0.0820821	0.447101	LOGISTIC-BINARY	Treatment/medication code: penicillin v	100000	UK Biobank Assessment Centre	100071	Verbal interview	100075	Medications	100075	UK Biobank Assessment Centre > Verbal interview > Medications
5198	INTEGER	102429	-0.0023742	-0.0084958	0.00374751	0.447173	LINEAR	Eye measures duration	100000	UK Biobank Assessment Centre	100004	Procedural metrics	152	Process durations	152	UK Biobank Assessment Centre > Procedural metrics > Process durations
41210#H523	CAT-MUL	462303/520(462823)	-0.0334367	-0.119846	0.0525895	0.447192	LOGISTIC-BINARY	Operative procedures - secondary OPCS4: H52.3 Injection of sclerosing substance into haemorrhoid	100091	Health-related outcomes	2000	Hospital inpatient	2005	Summary Operations	2005	Health-related outcomes > Hospital inpatient > Summary Operations
20003#1140888552	CAT-MUL	459221/3525(462746)	0.0128579	-0.0203312	0.0459872	0.447256	LOGISTIC-BINARY	Treatment/medication code: enalapril	100000	UK Biobank Assessment Centre	100071	Verbal interview	100075	Medications	100075	UK Biobank Assessment Centre > Verbal interview > Medications
1090	INTEGER	310435	0.00255876	-0.0040406	0.0091581	0.447284	ORDERED-LOGISTIC	Time spent driving	100000	UK Biobank Assessment Centre	100025	Touchscreen	100050	Lifestyle and environment	100054	UK Biobank Assessment Centre > Touchscreen > Lifestyle and environment > Physical activity
23128	CONTINUOUS	454405	0.00112535	-0.0017779	0.00402858	0.447422	LINEAR	Trunk fat mass	100000	UK Biobank Assessment Centre	100006	Physical measures	100008	Anthropometry	100009	UK Biobank Assessment Centre > Physical measures > Anthropometry > Impedance measures
132200	DATE	462541/282(462823)	-0.04548	-0.163196	0.0715148	0.447588	LOGISTIC-BINARY	Date O23 first reported (infections of genito-urinary tract in pregnancy)	2415	Health-related outcomes	First occurrences	First occurrences	2415	Health-related outcomes > First occurrences > Pregnancy, childbirth and the puerperium
41210#Z421	CAT-MUL	458361/4462(462823)	-0.0114382	-0.0409855	0.0180627	0.447634	LOGISTIC-BINARY	Operative procedures - secondary OPCS4: Z42.1 Bladder NEC	100091	Health-related outcomes	2000	Hospital inpatient	2005	Summary Operations	2005	Health-related outcomes > Hospital inpatient > Summary Operations
41272#H281	CAT-MUL	462459/364(462823)	-0.0399438	-0.143302	0.0628758	0.447657	LOGISTIC-BINARY	Operative procedures - OPCS4: H28.1 Diagnostic endoscopic examination of sigmoid colon and biopsy of lesion of sigmoid colon using rigid sigmoidoscope	100091	Health-related outcomes	2000	Hospital inpatient	2005	Summary Operations	2005	Health-related outcomes > Hospital inpatient > Summary Operations
22166	CAT-SIN	13726/12591(26317)	0.00948144	-0.0150161	0.0339806	0.448102	LOGISTIC-BINARY	Recent medication for hayfever or allergic rhinitis	100089	Online follow-up	123	Work environment	132	Medical information	132	Online follow-up > Work environment > Medical information
131812	DATE	459241/3582(462823)	-0.0127425	-0.0457086	0.0201664	0.448304	LOGISTIC-BINARY	Date L85 first reported (other epidermal thickening)	2412	Health-related outcomes	First occurrences	First occurrences	2412	Health-related outcomes > First occurrences > Skin and subcutaneous tissue disorders
131402	DATE	440060/22763(462823)	-0.0051707	-0.0185412	0.00819091	0.448316	LOGISTIC-BINARY	Date I83 first reported (varicose veins of lower extremities)	2409	Health-related outcomes	First occurrences	First occurrences	2409	Health-related outcomes > First occurrences > Circulatory system disorders
20150	CONTINUOUS	345536	-0.0009239	-0.0033132	0.00146543	0.448524	LINEAR	Forced expiratory volume in 1-second (FEV1), Best measure	100000	UK Biobank Assessment Centre	100006	Physical measures	100020	Spirometry	100020	UK Biobank Assessment Centre > Physical measures > Spirometry
41210#Z544	CAT-MUL	460664/2159(462823)	-0.0163646	-0.0587549	0.0259308	0.448765	LOGISTIC-BINARY	Operative procedures - secondary OPCS4: Z54.4 Biceps brachii	100091	Health-related outcomes	2000	Hospital inpatient	2005	Summary Operations	2005	Health-related outcomes > Hospital inpatient > Summary Operations
3536	INTEGER	87800	-0.0024179	-0.0086758	0.00383996	0.448869	LINEAR	Age started hormone-replacement therapy (HRT)	100000	UK Biobank Assessment Centre	100025	Touchscreen	100068	Sex-specific factors	100069	UK Biobank Assessment Centre > Touchscreen > Sex-specific factors > Female-specific factors
41210#E369	CAT-MUL	460735/2088(462823)	-0.0166277	-0.0597268	0.0263733	0.449047	LOGISTIC-BINARY	Operative procedures - secondary OPCS4: E36.9 Unspecified diagnostic endoscopic examination of larynx	100091	Health-related outcomes	2000	Hospital inpatient	2005	Summary Operations	2005	Health-related outcomes > Hospital inpatient > Summary Operations
100380	CAT-SIN	64928	0.0118055	-0.0187649	0.042376	0.449111	ORDERED-LOGISTIC	Intake of artificial sweetener added to coffee	100089	Online follow-up	100090	Diet by 24-hour recall	100104	Hot/cold beverages yesterday	100104	Online follow-up > Diet by 24-hour recall > Hot/cold beverages yesterday
132004	DATE	461693/1130(462823)	-0.0225777	-0.0811984	0.0358653	0.449629	LOGISTIC-BINARY	Date N03 first reported (chronic nephritic syndrome)	2414	Health-related outcomes	First occurrences	First occurrences	2414	Health-related outcomes > First occurrences > Genitourinary system disorders
41210#V172	CAT-MUL	462591/232(462823)	-0.0498389	-0.179462	0.07894	0.449714	LOGISTIC-BINARY	Operative procedures - secondary OPCS4: V17.2 Internal fixation of mandible NEC	100091	Health-related outcomes	2000	Hospital inpatient	2005	Summary Operations	2005	Health-related outcomes > Hospital inpatient > Summary Operations
41210#U055	CAT-MUL	461818/1005(462823)	0.0238238	-0.0380579	0.0854881	0.449732	LOGISTIC-BINARY	Operative procedures - secondary OPCS4: U05.5 Magnetic resonance imaging of spine	100091	Health-related outcomes	2000	Hospital inpatient	2005	Summary Operations	2005	Health-related outcomes > Hospital inpatient > Summary Operations
41210#O141	CAT-MUL	462417/406(462823)	-0.03764	-0.135499	0.0597348	0.449858	LOGISTIC-BINARY	Operative procedures - secondary OPCS4: O14.1 Pelvic lymph node	100091	Health-related outcomes	2000	Hospital inpatient	2005	Summary Operations	2005	Health-related outcomes > Hospital inpatient > Summary Operations
41272#O141	CAT-MUL	462417/406(462823)	-0.03764	-0.135499	0.0597348	0.449858	LOGISTIC-BINARY	Operative procedures - OPCS4: O14.1 Pelvic lymph node	100091	Health-related outcomes	2000	Hospital inpatient	2005	Summary Operations	2005	Health-related outcomes > Hospital inpatient > Summary Operations
41272#G451	CAT-MUL	379294/83529(462823)	-0.0029081	-0.0104522	0.00463407	0.449877	LOGISTIC-BINARY	Operative procedures - OPCS4: G45.1 Fibreoptic endoscopic examination of upper gastrointestinal tract and biopsy of lesion of upper gastrointestinal tract	100091	Health-related outcomes	2000	Hospital inpatient	2005	Summary Operations	2005	Health-related outcomes > Hospital inpatient > Summary Operations
22617#1173	CAT-MUL	113395/284(113679)	0.0447334	-0.0717115	0.160369	0.449966	LOGISTIC-BINARY	Job code - historical: Senior officers in fire, ambulance, prison and related services	100089	Online follow-up	123	Work environment	130	Employment history	130	Online follow-up > Work environment > Employment history
40006#D471	CAT-MUL	462584/239(462823)	-0.0490712	-0.176781	0.0778349	0.450056	LOGISTIC-BINARY	Type of cancer: ICD10: D47.1 Chronic myeloproliferative disease	100091	Health-related outcomes	100092	Cancer register	100092	Cancer register	100092	Health-related outcomes > Cancer register
41272#K592	CAT-MUL	462366/457(462823)	-0.035429	-0.127636	0.0563448	0.450364	LOGISTIC-BINARY	Operative procedures - OPCS4: K59.2 Implantation of cardioverter defibrillator using two electrode leads	100091	Health-related outcomes	2000	Hospital inpatient	2005	Summary Operations	2005	Health-related outcomes > Hospital inpatient > Summary Operations
20004#1319	CAT-MUL	457092/5654(462746)	0.0101212	-0.0162121	0.0364181	0.450951	LOGISTIC-BINARY	Operation code: knee replacement/revision	100000	UK Biobank Assessment Centre	100071	Verbal interview	100076	Operations	100076	UK Biobank Assessment Centre > Verbal interview > Operations
131464	DATE	417496/45327(462823)	-0.0037346	-0.0134477	0.00597434	0.451004	LOGISTIC-BINARY	Date J30 first reported (vasomotor and allergic rhinitis)	2410	Health-related outcomes	First occurrences	First occurrences	2410	Health-related outcomes > First occurrences > Respiratory system disorders
1717	CAT-SIN	456470	-0.0024235	-0.0087259	0.00387887	0.451031	ORDERED-LOGISTIC	Skin colour		100000	UK Biobank Assessment Centre	100025	Touchscreen	100050	Lifestyle and environment	100055	UK Biobank Assessment Centre > Touchscreen > Lifestyle and environment > Sun exposure
6160#2	CAT-MUL	335685/125498(461183)	-0.002541	-0.0091514	0.00406841	0.451179	LOGISTIC-BINARY	Leisure/social activities: Pub or social club	100000	UK Biobank Assessment Centre	100025	Touchscreen	100059	Psychosocial factors	100061	UK Biobank Assessment Centre > Touchscreen > Psychosocial factors > Social support
20108#4	CAT-MUL	64388/540(64928)	0.0324536	-0.0522299	0.116716	0.451459	LOGISTIC-BINARY	Ingredients in canned soup: Pulses	100089	Online follow-up	100090	Diet by 24-hour recall	100109	Soup/snacks/pastries yesterday	100109	Online follow-up > Diet by 24-hour recall > Soup/snacks/pastries yesterday
24013	INTEGER	456205	-0.0032254	-0.0116212	0.00517048	0.451477	ORDERED-LOGISTIC	Total traffic load on major roads	100088	Additional exposures	113	Local environment	114	Residential air pollution	114	Additional exposures > Local environment > Residential air pollution
6138#4	CAT-MUL	397951/59945(457896)	-0.0034713	-0.0125137	0.00556827	0.451727	LOGISTIC-BINARY	Qualifications: CSEs or equivalent	100000	UK Biobank Assessment Centre	100025	Touchscreen	100062	Sociodemographics	100063	UK Biobank Assessment Centre > Touchscreen > Sociodemographics > Education
41272#C101	CAT-MUL	462008/815(462823)	-0.0264444	-0.0954505	0.0423154	0.451802	LOGISTIC-BINARY	Operative procedures - OPCS4: C10.1 Excision of lesion of eyebrow	100091	Health-related outcomes	2000	Hospital inpatient	2005	Summary Operations	2005	Health-related outcomes > Hospital inpatient > Summary Operations
41272#C615	CAT-MUL	462503/320(462823)	-0.0422264	-0.152534	0.067482	0.45192	LOGISTIC-BINARY	Operative procedures - OPCS4: C61.5 Viscogonioplasty	100091	Health-related outcomes	2000	Hospital inpatient	2005	Summary Operations	2005	Health-related outcomes > Hospital inpatient > Summary Operations
41272#Q202	CAT-MUL	461526/1297(462823)	0.0208918	-0.0336795	0.0752942	0.452358	LOGISTIC-BINARY	Operative procedures - OPCS4: Q20.2 Biopsy of lesion of uterus NEC	100091	Health-related outcomes	2000	Hospital inpatient	2005	Summary Operations	2005	Health-related outcomes > Hospital inpatient > Summary Operations
40006#C220	CAT-MUL	462536/287(462823)	-0.0445301	-0.161003	0.0712648	0.452412	LOGISTIC-BINARY	Type of cancer: ICD10: C22.0 Liver cell carcinoma	100091	Health-related outcomes	100092	Cancer register	100092	Cancer register	100092	Health-related outcomes > Cancer register
41272#C293	CAT-MUL	462579/244(462823)	0.0478759	-0.0776185	0.172445	0.453041	LOGISTIC-BINARY	Operative procedures - OPCS4: C29.3 Occlusion of lacrimal punctum	100091	Health-related outcomes	2000	Hospital inpatient	2005	Summary Operations	2005	Health-related outcomes > Hospital inpatient > Summary Operations
1980	CAT-SIN	194880/255705(450585)	-0.0022877	-0.008264	0.00368872	0.453092	LOGISTIC-BINARY	Worrier / anxious feelings	100000	UK Biobank Assessment Centre	100025	Touchscreen	100059	Psychosocial factors	100060	UK Biobank Assessment Centre > Touchscreen > Psychosocial factors > Mental health
41200#L635	CAT-MUL	462607/216(462823)	0.0508451	-0.082492	0.183132	0.453131	LOGISTIC-BINARY	Operative procedures - main OPCS4: L63.5 Percutaneous transluminal insertion of stent into femoral artery	100091	Health-related outcomes	2000	Hospital inpatient	2005	Summary Operations	2005	Health-related outcomes > Hospital inpatient > Summary Operations
41200#S067	CAT-MUL	460695/2128(462823)	-0.016299	-0.058999	0.0263046	0.453874	LOGISTIC-BINARY	Operative procedures - main OPCS4: S06.7 Re-excision of skin margins NEC	100091	Health-related outcomes	2000	Hospital inpatient	2005	Summary Operations	2005	Health-related outcomes > Hospital inpatient > Summary Operations
41256#6961	CAT-MUL	462415/408(462823)	0.0370315	-0.0601365	0.133676	0.453916	LOGISTIC-BINARY	Operative procedures - main OPCS3: 696.1 Hysterectomy, not elsewhere classified : total hysterectomy	100091	Health-related outcomes	2000	Hospital inpatient	2005	Summary Operations	2005	Health-related outcomes > Hospital inpatient > Summary Operations
40011#9962	CAT-MUL	462606/217(462823)	-0.051058	-0.185125	0.0821323	0.454031	LOGISTIC-BINARY	Histology of cancer tumour: Essential thrombocythemia	100091	Health-related outcomes	100092	Cancer register	100092	Cancer register	100092	Health-related outcomes > Cancer register
20004#1448	CAT-MUL	460032/2714(462746)	-0.0144293	-0.0522496	0.023315	0.45415	LOGISTIC-BINARY	Operation code: stomach surgery	100000	UK Biobank Assessment Centre	100071	Verbal interview	100076	Operations	100076	UK Biobank Assessment Centre > Verbal interview > Operations
40006#D012	CAT-MUL	462611/212(462823)	0.0511844	-0.0833949	0.184691	0.454299	LOGISTIC-BINARY	Type of cancer: ICD10: D01.2 Rectum	100091	Health-related outcomes	100092	Cancer register	100092	Cancer register	100092	Health-related outcomes > Cancer register
20003#1140865752	CAT-MUL	462325/421(462746)	-0.0366014	-0.132724	0.0590599	0.454416	LOGISTIC-BINARY	Treatment/medication code: ispaghula husk	100000	UK Biobank Assessment Centre	100071	Verbal interview	100075	Medications	100075	UK Biobank Assessment Centre > Verbal interview > Medications
41251#1001	CAT-MUL	446956/13471(460427)	0.00653889	-0.0106039	0.0236664	0.454497	LOGISTIC-BINARY	Sources of admission to hospital (recoded): Usual Place of residence: Living with relatives	100091	Health-related outcomes	2000	Hospital inpatient	2001	Summary Administration	2001	Health-related outcomes > Hospital inpatient > Summary Administration
20003#1141157252	CAT-MUL	462325/421(462746)	-0.0365894	-0.132708	0.0590619	0.45452	LOGISTIC-BINARY	Treatment/medication code: glyceryl trinitrate product	100000	UK Biobank Assessment Centre	100071	Verbal interview	100075	Medications	100075	UK Biobank Assessment Centre > Verbal interview > Medications
130840	DATE	462061/762(462823)	-0.0272145	-0.0986655	0.0439732	0.454537	LOGISTIC-BINARY	Date F02 first reported (dementia in other diseases classified elsewhere)	2405	Health-related outcomes	First occurrences	First occurrences	2405	Health-related outcomes > First occurrences > Mental and behavioural disorders
41210#K621	CAT-MUL	462525/298(462823)	-0.043468	-0.157746	0.0701559	0.454731	LOGISTIC-BINARY	Operative procedures - secondary OPCS4: K62.1 Percutaneous transluminal ablation of pulmonary vein to left atrium conducting system	100091	Health-related outcomes	2000	Hospital inpatient	2005	Summary Operations	2005	Health-related outcomes > Hospital inpatient > Summary Operations
2492	CAT-SIN	244638/216508(461146)	-0.0022568	-0.0081747	0.00366103	0.454806	LOGISTIC-BINARY	Taking other prescription medications	100000	UK Biobank Assessment Centre	100025	Touchscreen	100036	Health and medical history	100045	UK Biobank Assessment Centre > Touchscreen > Health and medical history > Medication
41229#5HQ	CAT-MUL	458945/3878(462823)	0.012036	-0.0195733	0.0435905	0.455068	LOGISTIC-BINARY	PCT responsible for patient data: BOLTON PCT	100091	Health-related outcomes	2000	Hospital inpatient	2001	Summary Administration	2001	Health-related outcomes > Hospital inpatient > Summary Administration
41200#A411	CAT-MUL	462330/493(462823)	-0.0337574	-0.122555	0.0546366	0.455217	LOGISTIC-BINARY	Operative procedures - main OPCS4: A41.1 Evacuation of subdural haematoma	100091	Health-related outcomes	2000	Hospital inpatient	2005	Summary Operations	2005	Health-related outcomes > Hospital inpatient > Summary Operations
131444	DATE	461466/1357(462823)	-0.0203317	-0.0737973	0.0329845	0.455457	LOGISTIC-BINARY	Date J12 first reported (viral pneumonia, not elsewhere classified)	2410	Health-related outcomes	First occurrences	First occurrences	2410	Health-related outcomes > First occurrences > Respiratory system disorders
131192	DATE	460901/1922(462823)	-0.0170726	-0.0619993	0.0277478	0.455859	LOGISTIC-BINARY	Date H44 first reported (disorders of globe)	2407	Health-related outcomes	First occurrences	First occurrences	2407	Health-related outcomes > First occurrences > Eye and adnexa disorders
41272#A606	CAT-MUL	462619/204(462823)	0.0519775	-0.0851938	0.188029	0.455908	LOGISTIC-BINARY	Operative procedures - OPCS4: A60.6 Selective denervation of peripheral nerve	100091	Health-related outcomes	2000	Hospital inpatient	2005	Summary Operations	2005	Health-related outcomes > Hospital inpatient > Summary Operations
131392	DATE	459997/2826(462823)	0.0140558	-0.0229315	0.0509674	0.455925	LOGISTIC-BINARY	Date I78 first reported (diseases of capillaries)	2409	Health-related outcomes	First occurrences	First occurrences	2409	Health-related outcomes > First occurrences > Circulatory system disorders
41246#2550	CAT-MUL	418660/26462(445122)	-0.0047562	-0.0172664	0.00774664	0.456044	LOGISTIC-BINARY	Treatment speciality of consultant (recoded): Thoracic medicine	100091	Health-related outcomes	2000	Hospital inpatient	2001	Summary Administration	2001	Health-related outcomes > Hospital inpatient > Summary Administration
41272#Q033	CAT-MUL	462425/398(462823)	-0.0375094	-0.136391	0.0608705	0.4561	LOGISTIC-BINARY	Operative procedures - OPCS4: Q03.3 Cone biopsy of cervix uteri NEC	100091	Health-related outcomes	2000	Hospital inpatient	2005	Summary Operations	2005	Health-related outcomes > Hospital inpatient > Summary Operations
131824	DATE	458032/4791(462823)	0.0108054	-0.0176573	0.0392235	0.456483	LOGISTIC-BINARY	Date L91 first reported (hypertrophic disorders of skin)	2412	Health-related outcomes	First occurrences	First occurrences	2412	Health-related outcomes > First occurrences > Skin and subcutaneous tissue disorders
131852	DATE	461493/1330(462823)	0.0204086	-0.0334003	0.0740533	0.456555	LOGISTIC-BINARY	Date M07 first reported (psoriatic and enteropathic arthropathies)	2413	Health-related outcomes	First occurrences	First occurrences	2413	Health-related outcomes > First occurrences > Musculoskeletal system and connective tissue disorders
41272#H551	CAT-MUL	462473/350(462823)	-0.0399314	-0.145333	0.0649036	0.45661	LOGISTIC-BINARY	Operative procedures - OPCS4: H55.1 Laying open of low anal fistula	100091	Health-related outcomes	2000	Hospital inpatient	2005	Summary Operations	2005	Health-related outcomes > Hospital inpatient > Summary Operations
90190	CONTINUOUS	98437	0.00238205	-0.0038898	0.00865388	0.456631	LINEAR	Sample rate minimum	100088	Additional exposures	1008	Physical activity measurement	1013	Raw accelerometer statistics	1013	Additional exposures > Physical activity measurement > Raw accelerometer statistics
41272#L332	CAT-MUL	462587/236(462823)	-0.0486576	-0.177168	0.0790357	0.456668	LOGISTIC-BINARY	Operative procedures - OPCS4: L33.2 Clipping of aneurysm of cerebral artery	100091	Health-related outcomes	2000	Hospital inpatient	2005	Summary Operations	2005	Health-related outcomes > Hospital inpatient > Summary Operations
41200#Q112	CAT-MUL	462571/252(462823)	0.0466504	-0.0767632	0.169124	0.457133	LOGISTIC-BINARY	Operative procedures - main OPCS4: Q11.2 Dilation of cervix uteri and evacuation of products of conception from uterus NEC	100091	Health-related outcomes	2000	Hospital inpatient	2005	Summary Operations	2005	Health-related outcomes > Hospital inpatient > Summary Operations
20003#1141157486	CAT-MUL	462038/708(462746)	0.027891	-0.0458103	0.101282	0.457335	LOGISTIC-BINARY	Treatment/medication code: salbutamol product	100000	UK Biobank Assessment Centre	100071	Verbal interview	100075	Medications	100075	UK Biobank Assessment Centre > Verbal interview > Medications
130828	DATE	442916/19907(462823)	-0.0054305	-0.0197608	0.00888985	0.457474	LOGISTIC-BINARY	Date E87 first reported (other disorders of fluid, electrolyte and acid-base balance)	2404	Health-related outcomes	First occurrences	First occurrences	2404	Health-related outcomes > First occurrences > Endocrine, nutritional and metabolic diseases
131894	DATE	461948/875(462823)	0.0251049	-0.0412436	0.0912025	0.457495	LOGISTIC-BINARY	Date M32 first reported (systemic lupus erythematosus)	2413	Health-related outcomes	First occurrences	First occurrences	2413	Health-related outcomes > First occurrences > Musculoskeletal system and connective tissue disorders
30260	CONTINUOUS	441618	0.00111643	-0.0018324	0.00406526	0.458058	LINEAR	Mean reticulocyte volume	100078	Biological samples	100079	Assay results	100080	Blood assays	100081	Biological samples > Assay results > Blood assays > Blood count
41272#G218	CAT-MUL	462244/579(462823)	-0.0309124	-0.11279	0.0506199	0.458359	LOGISTIC-BINARY	Operative procedures - OPCS4: G21.8 Other specified other operations on oesophagus	100091	Health-related outcomes	2000	Hospital inpatient	2005	Summary Operations	2005	Health-related outcomes > Hospital inpatient > Summary Operations
20004#1452	CAT-MUL	462487/259(462746)	0.0458948	-0.0758611	0.166779	0.458485	LOGISTIC-BINARY	Operation code: pancreas surgery	100000	UK Biobank Assessment Centre	100071	Verbal interview	100076	Operations	100076	UK Biobank Assessment Centre > Verbal interview > Operations
22507	INTEGER	42484	-0.0034565	-0.0125957	0.0056827	0.458521	LINEAR	Age of stopping smoking	100089	Online follow-up	123	Work environment	132	Medical information	132	Online follow-up > Work environment > Medical information
22617#4135	CAT-MUL	112743/936(113679)	0.0243313	-0.0401346	0.0885587	0.458614	LOGISTIC-BINARY	Job code - historical: Library assistants/clerks	100089	Online follow-up	123	Work environment	130	Employment history	130	Online follow-up > Work environment > Employment history
132500	DATE	462267/556(462823)	0.0313267	-0.0518331	0.11409	0.459277	LOGISTIC-BINARY	Date Q38 first reported (other congenital malformations of tongue, mouth and pharynx)	2417	Health-related outcomes	First occurrences	First occurrences	2417	Health-related outcomes > First occurrences > Congenital disruptions and chromosomal abnormalities
22601#52492949	CAT-MUL	113450/229(113679)	0.0488048	-0.0809366	0.177545	0.459289	LOGISTIC-BINARY	Job coding: electronic engineer (maintenance), alarm engineer, office equipment engineer	100089	Online follow-up	123	Work environment	130	Employment history	130	Online follow-up > Work environment > Employment history
41210#Z673	CAT-MUL	461882/941(462823)	-0.0241955	-0.0883895	0.0397829	0.459335	LOGISTIC-BINARY	Operative procedures - secondary OPCS4: Z67.3 Cervical intervertebral joint	100091	Health-related outcomes	2000	Hospital inpatient	2005	Summary Operations	2005	Health-related outcomes > Hospital inpatient > Summary Operations
22601#32223079	CAT-MUL	113308/371(113679)	0.0383966	-0.0636207	0.139779	0.459356	LOGISTIC-BINARY	Job coding: occupational therapist	100089	Online follow-up	123	Work environment	130	Employment history	130	Online follow-up > Work environment > Employment history
22617#3222	CAT-MUL	113308/371(113679)	0.0383966	-0.0636207	0.139779	0.459356	LOGISTIC-BINARY	Job code - historical: Occupational therapists	100089	Online follow-up	123	Work environment	130	Employment history	130	Online follow-up > Work environment > Employment history
41210#Y131	CAT-MUL	457546/5277(462823)	0.0102309	-0.0169179	0.0373399	0.459812	LOGISTIC-BINARY	Operative procedures - secondary OPCS4: Y13.1 Cauterisation of lesion of organ NOC	100091	Health-related outcomes	2000	Hospital inpatient	2005	Summary Operations	2005	Health-related outcomes > Hospital inpatient > Summary Operations
6145#6	CAT-MUL	406070/53492(459562)	0.00345616	-0.0057169	0.012626	0.460155	LOGISTIC-BINARY	Illness, injury, bereavement, stress in last 2 years: Financial difficulties	100000	UK Biobank Assessment Centre	100025	Touchscreen	100059	Psychosocial factors	100060	UK Biobank Assessment Centre > Touchscreen > Psychosocial factors > Mental health
41200#U331	CAT-MUL	461126/1697(462823)	-0.0179865	-0.0657873	0.0296928	0.460224	LOGISTIC-BINARY	Operative procedures - main OPCS4: U33.1 Polysomnography	100091	Health-related outcomes	2000	Hospital inpatient	2005	Summary Operations	2005	Health-related outcomes > Hospital inpatient > Summary Operations
41229#5EM	CAT-MUL	458550/4273(462823)	0.0113294	-0.0187928	0.0414018	0.460643	LOGISTIC-BINARY	PCT responsible for patient data: NOTTINGHAM CITY PCT	100091	Health-related outcomes	2000	Hospital inpatient	2001	Summary Administration	2001	Health-related outcomes > Hospital inpatient > Summary Administration
41210#H151	CAT-MUL	462541/282(462823)	-0.0440829	-0.161581	0.0727299	0.460873	LOGISTIC-BINARY	Operative procedures - secondary OPCS4: H15.1 Loop colostomy	100091	Health-related outcomes	2000	Hospital inpatient	2005	Summary Operations	2005	Health-related outcomes > Hospital inpatient > Summary Operations
41210#Z361	CAT-MUL	461218/1605(462823)	0.0184176	-0.0306078	0.067309	0.46094	LOGISTIC-BINARY	Operative procedures - secondary OPCS4: Z36.1 Carotid artery NEC	100091	Health-related outcomes	2000	Hospital inpatient	2005	Summary Operations	2005	Health-related outcomes > Hospital inpatient > Summary Operations
41210#C122	CAT-MUL	462619/204(462823)	0.0513969	-0.0858097	0.187489	0.461052	LOGISTIC-BINARY	Operative procedures - secondary OPCS4: C12.2 Cauterisation of lesion of eyelid	100091	Health-related outcomes	2000	Hospital inpatient	2005	Summary Operations	2005	Health-related outcomes > Hospital inpatient > Summary Operations
6177#100	CAT-MUL	69801/139757(209558)	-0.0036362	-0.0133075	0.00603622	0.461205	LOGISTIC-BINARY	Medication for cholesterol, blood pressure or diabetes	100000	UK Biobank Assessment Centre	100025	Touchscreen	100036	Health and medical history	100045	UK Biobank Assessment Centre > Touchscreen > Health and medical history > Medication
131348	DATE	455541/7282(462823)	0.00870893	-0.0144704	0.0318597	0.461214	LOGISTIC-BINARY	Date I47 first reported (paroxysmal tachycardia)	2409	Health-related outcomes	First occurrences	First occurrences	2409	Health-related outcomes > First occurrences > Circulatory system disorders
4124	CONTINUOUS	146039	0.00185889	-0.0030863	0.00680412	0.461278	LINEAR	Heel bone mineral density (BMD) (right)	100000	UK Biobank Assessment Centre	100006	Physical measures	100018	Bone-densitometry of heel	100018	UK Biobank Assessment Centre > Physical measures > Bone-densitometry of heel
41210#Y823	CAT-MUL	454294/8529(462823)	-0.00806	-0.0295206	0.0133765	0.461414	LOGISTIC-BINARY	Operative procedures - secondary OPCS4: Y82.3 Application of local anaesthetic NEC	100091	Health-related outcomes	2000	Hospital inpatient	2005	Summary Operations	2005	Health-related outcomes > Hospital inpatient > Summary Operations
41210#Y392	CAT-MUL	462305/518(462823)	-0.0324777	-0.119094	0.0537563	0.461446	LOGISTIC-BINARY	Operative procedures - secondary OPCS4: Y39.2 Other injection of radiocontrast substance into organ NOC	100091	Health-related outcomes	2000	Hospital inpatient	2005	Summary Operations	2005	Health-related outcomes > Hospital inpatient > Summary Operations
100003	CONTINUOUS	64958	-0.0028846	-0.0105625	0.00479327	0.461499	LINEAR	Protein		100089	Online follow-up	100090	Diet by 24-hour recall	100098	Estimated nutrients yesterday	100098	Online follow-up > Diet by 24-hour recall > Estimated nutrients yesterday
104120	CAT-SIN	64874	0.00958239	-0.0159227	0.0350875	0.461502	ORDERED-LOGISTIC	Green bean intake	100089	Online follow-up	100090	Diet by 24-hour recall	100103	Fruit/vegetables yesterday	100103	Online follow-up > Diet by 24-hour recall > Fruit/vegetables yesterday
41210#L714	CAT-MUL	461672/1151(462823)	0.0216918	-0.0361559	0.0793515	0.461658	LOGISTIC-BINARY	Operative procedures - secondary OPCS4: L71.4 Percutaneous transluminal cannulation of artery	100091	Health-related outcomes	2000	Hospital inpatient	2005	Summary Operations	2005	Health-related outcomes > Hospital inpatient > Summary Operations
22655	INTEGER	2506	0.0296924	-0.0494044	0.108789	0.461939	ORDERED-LOGISTIC	Rest days during night shift periods	100089	Online follow-up	123	Work environment	130	Employment history	130	Online follow-up > Work environment > Employment history
130776	DATE	462579/244(462823)	-0.0472871	-0.173676	0.0783083	0.462033	LOGISTIC-BINARY	Date E56 first reported (other vitamin deficiencies)	2404	Health-related outcomes	First occurrences	First occurrences	2404	Health-related outcomes > First occurrences > Endocrine, nutritional and metabolic diseases
130818	DATE	461118/1705(462823)	0.0178136	-0.0297432	0.065243	0.462266	LOGISTIC-BINARY	Date E80 first reported (disorders of porphyrin and bilirubin metabolism)	2404	Health-related outcomes	First occurrences	First occurrences	2404	Health-related outcomes > First occurrences > Endocrine, nutritional and metabolic diseases
41210#T851	CAT-MUL	462091/732(462823)	-0.0272498	-0.100044	0.0452685	0.462304	LOGISTIC-BINARY	Operative procedures - secondary OPCS4: T85.1 Block dissection of cervical lymph nodes	100091	Health-related outcomes	2000	Hospital inpatient	2005	Summary Operations	2005	Health-related outcomes > Hospital inpatient > Summary Operations
41200#H151	CAT-MUL	462499/324(462823)	-0.0409829	-0.150557	0.0679898	0.462351	LOGISTIC-BINARY	Operative procedures - main OPCS4: H15.1 Loop colostomy	100091	Health-related outcomes	2000	Hospital inpatient	2005	Summary Operations	2005	Health-related outcomes > Hospital inpatient > Summary Operations
41200#E082	CAT-MUL	462503/320(462823)	0.0409356	-0.0686172	0.149783	0.462565	LOGISTIC-BINARY	Operative procedures - main OPCS4: E08.2 Extirpation of lesion of internal nose NEC	100091	Health-related outcomes	2000	Hospital inpatient	2005	Summary Operations	2005	Health-related outcomes > Hospital inpatient > Summary Operations
41272#S132	CAT-MUL	459219/3604(462823)	-0.0123048	-0.0451666	0.0205001	0.462633	LOGISTIC-BINARY	Operative procedures - OPCS4: S13.2 Punch biopsy of lesion of skin NEC	100091	Health-related outcomes	2000	Hospital inpatient	2005	Summary Operations	2005	Health-related outcomes > Hospital inpatient > Summary Operations
41272#T691	CAT-MUL	462035/788(462823)	-0.0262409	-0.0963965	0.0436556	0.462694	LOGISTIC-BINARY	Operative procedures - OPCS4: T69.1 Primary tenolysis	100091	Health-related outcomes	2000	Hospital inpatient	2005	Summary Operations	2005	Health-related outcomes > Hospital inpatient > Summary Operations
41200#H251	CAT-MUL	448632/14191(462823)	-0.006263	-0.0229977	0.0104573	0.463046	LOGISTIC-BINARY	Operative procedures - main OPCS4: H25.1 Diagnostic endoscopic examination of lower bowel and biopsy of lesion of lower bowel using fibreoptic sigmoidoscope	100091	Health-related outcomes	2000	Hospital inpatient	2005	Summary Operations	2005	Health-related outcomes > Hospital inpatient > Summary Operations
22601#31113033	CAT-MUL	110985/2694(113679)	0.0142931	-0.0239279	0.0524339	0.463115	LOGISTIC-BINARY	Job coding: laboratory technician, scientific assistant, cytology screener; hospital, medical or health technician	100089	Online follow-up	123	Work environment	130	Employment history	130	Online follow-up > Work environment > Employment history
41200#X299	CAT-MUL	462449/374(462823)	-0.0380691	-0.140024	0.0633553	0.463163	LOGISTIC-BINARY	Operative procedures - main OPCS4: X29.9 Unspecified continuous Infusion of therapeutic substance	100091	Health-related outcomes	2000	Hospital inpatient	2005	Summary Operations	2005	Health-related outcomes > Hospital inpatient > Summary Operations
30520	CONTINUOUS	448485	0.00109317	-0.0018281	0.0040144	0.463283	LINEAR	Potassium in urine	100078	Biological samples	100079	Assay results	100083	Urine assays	100083	Biological samples > Assay results > Urine assays
20003#1140861276	CAT-MUL	462267/479(462746)	-0.0336253	-0.123717	0.0560545	0.46346	LOGISTIC-BINARY	Treatment/medication code: lacidipine	100000	UK Biobank Assessment Centre	100071	Verbal interview	100075	Medications	100075	UK Biobank Assessment Centre > Verbal interview > Medications
41272#E082	CAT-MUL	462464/359(462823)	0.0385706	-0.0648687	0.141383	0.463579	LOGISTIC-BINARY	Operative procedures - OPCS4: E08.2 Extirpation of lesion of internal nose NEC	100091	Health-related outcomes	2000	Hospital inpatient	2005	Summary Operations	2005	Health-related outcomes > Hospital inpatient > Summary Operations
41229#5PQ	CAT-MUL	462486/337(462823)	0.0398051	-0.0669597	0.145899	0.463595	LOGISTIC-BINARY	PCT responsible for patient data: NORFOLK PCT	100091	Health-related outcomes	2000	Hospital inpatient	2001	Summary Administration	2001	Health-related outcomes > Hospital inpatient > Summary Administration
971	CAT-SIN	328182	0.00227176	-0.0038072	0.00835075	0.463886	ORDERED-LOGISTIC	Frequency of walking for pleasure in last 4 weeks	100000	UK Biobank Assessment Centre	100025	Touchscreen	100050	Lifestyle and environment	100054	UK Biobank Assessment Centre > Touchscreen > Lifestyle and environment > Physical activity
130646	DATE	461317/1506(462823)	0.0188867	-0.0317277	0.0693587	0.463944	LOGISTIC-BINARY	Date D63 first reported (anaemia in chronic diseases classified elsewhere)	2403	Health-related outcomes	First occurrences	First occurrences	2403	Health-related outcomes > First occurrences > Blood, blood-forming organs and certain immune disorders
41210#S577	CAT-MUL	461767/1056(462823)	-0.0226023	-0.0831997	0.0378037	0.464061	LOGISTIC-BINARY	Operative procedures - secondary OPCS4: S57.7 Dressing of skin using vacuum assisted closure device NEC	100091	Health-related outcomes	2000	Hospital inpatient	2005	Summary Operations	2005	Health-related outcomes > Hospital inpatient > Summary Operations
20003#1140911736	CAT-MUL	462091/655(462746)	-0.0286903	-0.105656	0.0479676	0.464151	LOGISTIC-BINARY	Treatment/medication code: ginseng product	100000	UK Biobank Assessment Centre	100071	Verbal interview	100075	Medications	100075	UK Biobank Assessment Centre > Verbal interview > Medications
41200#C141	CAT-MUL	462610/213(462823)	0.0499682	-0.0843333	0.183213	0.464193	LOGISTIC-BINARY	Operative procedures - main OPCS4: C14.1 Flap of skin to eyelid	100091	Health-related outcomes	2000	Hospital inpatient	2005	Summary Operations	2005	Health-related outcomes > Hospital inpatient > Summary Operations
20004#1503	CAT-MUL	456619/6127(462746)	0.00944601	-0.0159033	0.0347618	0.464875	LOGISTIC-BINARY	Operation code: bunion/hallus valgus surgery	100000	UK Biobank Assessment Centre	100071	Verbal interview	100076	Operations	100076	UK Biobank Assessment Centre > Verbal interview > Operations
20546#1	CAT-MUL	143782/5219(149001)	0.0103295	-0.017394	0.0380136	0.464905	LOGISTIC-BINARY	Substances taken for depression: Unprescribed medication (more than once)	100089	Online follow-up	136	Mental health	138	Depression	138	Online follow-up > Mental health > Depression
41200#E069	CAT-MUL	462409/414(462823)	-0.0360434	-0.13294	0.0603778	0.46491	LOGISTIC-BINARY	Operative procedures - main OPCS4: E06.9 Unspecified packing of cavity of nose	100091	Health-related outcomes	2000	Hospital inpatient	2005	Summary Operations	2005	Health-related outcomes > Hospital inpatient > Summary Operations
41200#W629	CAT-MUL	462467/356(462823)	0.0386172	-0.0652862	0.141894	0.465044	LOGISTIC-BINARY	Operative procedures - main OPCS4: W62.9 Unspecified other primary fusion of other joint	100091	Health-related outcomes	2000	Hospital inpatient	2005	Summary Operations	2005	Health-related outcomes > Hospital inpatient > Summary Operations
20409	CAT-SIN	81910	0.00642589	-0.0108155	0.0236673	0.465089	ORDERED-LOGISTIC	Frequency of feeling guilt or remorse after drinking alcohol in last year	100089	Online follow-up	136	Mental health	142	Alcohol use	142	Online follow-up > Mental health > Alcohol use
41200#N303	CAT-MUL	459423/3400(462823)	-0.0126317	-0.0465662	0.0212419	0.465248	LOGISTIC-BINARY	Operative procedures - main OPCS4: N30.3 Circumcision	100091	Health-related outcomes	2000	Hospital inpatient	2005	Summary Operations	2005	Health-related outcomes > Hospital inpatient > Summary Operations
41200#V254	CAT-MUL	461621/1202(462823)	0.0210562	-0.0355616	0.0774944	0.465362	LOGISTIC-BINARY	Operative procedures - main OPCS4: V25.4 Primary posterior laminectomy decompression of lumbar spine	100091	Health-related outcomes	2000	Hospital inpatient	2005	Summary Operations	2005	Health-related outcomes > Hospital inpatient > Summary Operations
132464	DATE	462595/228(462823)	0.0481519	-0.0816163	0.176913	0.465399	LOGISTIC-BINARY	Date Q18 first reported (other congenital malformations of face and neck)	2417	Health-related outcomes	First occurrences	First occurrences	2417	Health-related outcomes > First occurrences > Congenital disruptions and chromosomal abnormalities
41210#T124	CAT-MUL	461226/1597(462823)	-0.0183364	-0.0676318	0.0308319	0.465409	LOGISTIC-BINARY	Operative procedures - secondary OPCS4: T12.4 Insertion of tube drain into pleural cavity	100091	Health-related outcomes	2000	Hospital inpatient	2005	Summary Operations	2005	Health-related outcomes > Hospital inpatient > Summary Operations
101090	CAT-SIN	64701	-0.0159135	-0.0586514	0.0268245	0.465513	ORDERED-LOGISTIC	Bap intake		100089	Online follow-up	100090	Diet by 24-hour recall	100101	Bread/pasta/rice yesterday	100101	Online follow-up > Diet by 24-hour recall > Bread/pasta/rice yesterday
41272#S068	CAT-MUL	457800/5023(462823)	-0.0103622	-0.0382175	0.017452	0.465606	LOGISTIC-BINARY	Operative procedures - OPCS4: S06.8 Other specified other excision of lesion of skin	100091	Health-related outcomes	2000	Hospital inpatient	2005	Summary Operations	2005	Health-related outcomes > Hospital inpatient > Summary Operations
20003#1140865634	CAT-MUL	435480/27266(462746)	-0.0045775	-0.0168804	0.00771829	0.465731	LOGISTIC-BINARY	Treatment/medication code: omeprazole	100000	UK Biobank Assessment Centre	100071	Verbal interview	100075	Medications	100075	UK Biobank Assessment Centre > Verbal interview > Medications
102710	CAT-SIN	64928	-0.0090533	-0.0333945	0.0152879	0.46601	ORDERED-LOGISTIC	White pasta intake	100089	Online follow-up	100090	Diet by 24-hour recall	100101	Bread/pasta/rice yesterday	100101	Online follow-up > Diet by 24-hour recall > Bread/pasta/rice yesterday
132128	DATE	450515/12308(462823)	-0.0067413	-0.0248894	0.0113902	0.466378	LOGISTIC-BINARY	Date N83 first reported (noninflammatory disorders of ovary, fallopian tube and broad ligament)	2414	Health-related outcomes	First occurrences	First occurrences	2414	Health-related outcomes > First occurrences > Genitourinary system disorders
41232#99	CAT-MUL	461810/1013(462823)	0.0228673	-0.0387819	0.0843009	0.466463	LOGISTIC-BINARY	Administrative and legal statuses: Not known: a validation error	100091	Health-related outcomes	2000	Hospital inpatient	2001	Summary Administration	2001	Health-related outcomes > Hospital inpatient > Summary Administration
41200#Q352	CAT-MUL	460459/2364(462823)	-0.0151861	-0.0561144	0.0256527	0.466597	LOGISTIC-BINARY	Operative procedures - main OPCS4: Q35.2 Endoscopic bilateral clipping of fallopian tubes	100091	Health-related outcomes	2000	Hospital inpatient	2005	Summary Operations	2005	Health-related outcomes > Hospital inpatient > Summary Operations
41246#1690	CAT-MUL	439211/4578(443789)	-0.0108263	-0.0400107	0.0183138	0.466834	LOGISTIC-BINARY	Treatment speciality of consultant (recoded): Interventional radiology	100091	Health-related outcomes	2000	Hospital inpatient	2001	Summary Administration	2001	Health-related outcomes > Hospital inpatient > Summary Administration
20004#1069	CAT-MUL	461823/923(462746)	-0.0240167	-0.0888255	0.0405727	0.466911	LOGISTIC-BINARY	Operation code: heart surgery	100000	UK Biobank Assessment Centre	100071	Verbal interview	100076	Operations	100076	UK Biobank Assessment Centre > Verbal interview > Operations
41200#S131	CAT-MUL	460743/2080(462823)	-0.0160173	-0.0592223	0.0270897	0.466944	LOGISTIC-BINARY	Operative procedures - main OPCS4: S13.1 Punch biopsy of lesion of skin of head or neck	100091	Health-related outcomes	2000	Hospital inpatient	2005	Summary Operations	2005	Health-related outcomes > Hospital inpatient > Summary Operations
131498	DATE	457223/5600(462823)	-0.009814	-0.0362768	0.0166127	0.467003	LOGISTIC-BINARY	Date J47 first reported (bronchiectasis)	2410	Health-related outcomes	First occurrences	First occurrences	2410	Health-related outcomes > First occurrences > Respiratory system disorders
22601#12213392	CAT-MUL	113165/514(113679)	-0.0322595	-0.119386	0.0544598	0.467016	LOGISTIC-BINARY	Job coding: hotel or guesthouse owner/manager; hostel warden, holiday camp manager, caravan/camping site owner/manager	100089	Online follow-up	123	Work environment	130	Employment history	130	Online follow-up > Work environment > Employment history
22617#1221	CAT-MUL	113165/514(113679)	-0.0322595	-0.119386	0.0544598	0.467016	LOGISTIC-BINARY	Job code - historical: Hotel and accommodation managers	100089	Online follow-up	123	Work environment	130	Employment history	130	Online follow-up > Work environment > Employment history
41200#J389	CAT-MUL	462394/429(462823)	-0.035231	-0.130417	0.0594977	0.467161	LOGISTIC-BINARY	Operative procedures - main OPCS4: J38.9 Unspecified endoscopic incision of sphincter of Oddi	100091	Health-related outcomes	2000	Hospital inpatient	2005	Summary Operations	2005	Health-related outcomes > Hospital inpatient > Summary Operations
41251#1002	CAT-MUL	457590/2812(460402)	-0.0137639	-0.0509204	0.0233194	0.467388	LOGISTIC-BINARY	Sources of admission to hospital (recoded): Usual Place of residence: Living alone	100091	Health-related outcomes	2000	Hospital inpatient	2001	Summary Administration	2001	Health-related outcomes > Hospital inpatient > Summary Administration
41200#L997	CAT-MUL	460034/2789(462823)	0.0137909	-0.0234425	0.0509479	0.467417	LOGISTIC-BINARY	Operative procedures - main OPCS4: L99.7 Percutaneous transluminal peripheral insertion of central catheter	100091	Health-related outcomes	2000	Hospital inpatient	2005	Summary Operations	2005	Health-related outcomes > Hospital inpatient > Summary Operations
41210#Y984	CAT-MUL	458966/3857(462823)	-0.0117696	-0.043545	0.0199527	0.467489	LOGISTIC-BINARY	Operative procedures - secondary OPCS4: Y98.4 Radiology of four body areas	100091	Health-related outcomes	2000	Hospital inpatient	2005	Summary Operations	2005	Health-related outcomes > Hospital inpatient > Summary Operations
41272#G431	CAT-MUL	462481/342(462823)	-0.039412	-0.146054	0.0666605	0.467718	LOGISTIC-BINARY	Operative procedures - OPCS4: G43.1 Fibreoptic endoscopic snare resection of lesion of upper gastrointestinal tract	100091	Health-related outcomes	2000	Hospital inpatient	2005	Summary Operations	2005	Health-related outcomes > Hospital inpatient > Summary Operations
6144#1	CAT-MUL	448790/12072(460862)	-0.0066991	-0.0248005	0.0113852	0.468014	LOGISTIC-BINARY	Never eat eggs, dairy, wheat, sugar: Eggs or foods containing eggs	100000	UK Biobank Assessment Centre	100025	Touchscreen	100050	Lifestyle and environment	100052	UK Biobank Assessment Centre > Touchscreen > Lifestyle and environment > Diet
6138#5	CAT-MUL	373076/84820(457896)	0.00279689	-0.0047618	0.0103538	0.468254	LOGISTIC-BINARY	Qualifications: NVQ or HND or HNC or equivalent	100000	UK Biobank Assessment Centre	100025	Touchscreen	100062	Sociodemographics	100063	UK Biobank Assessment Centre > Touchscreen > Sociodemographics > Education
22601#32173088	CAT-MUL	113474/205(113679)	-0.0509403	-0.189069	0.0861833	0.468274	LOGISTIC-BINARY	Job coding: pharmaceutical dispenser, pharmacy technician	100089	Online follow-up	123	Work environment	130	Employment history	130	Online follow-up > Work environment > Employment history
22617#3217	CAT-MUL	113474/205(113679)	-0.0509403	-0.189069	0.0861833	0.468274	LOGISTIC-BINARY	Job code - historical: Pharmaceutical dispensers	100089	Online follow-up	123	Work environment	130	Employment history	130	Online follow-up > Work environment > Employment history
20003#1140865414	CAT-MUL	462523/223(462746)	0.0483831	-0.0828977	0.178645	0.468445	LOGISTIC-BINARY	Treatment/medication code: peppermint oil product	100000	UK Biobank Assessment Centre	100071	Verbal interview	100075	Medications	100075	UK Biobank Assessment Centre > Verbal interview > Medications
41229#5NM	CAT-MUL	459294/3529(462823)	0.0122379	-0.0208832	0.0452986	0.468504	LOGISTIC-BINARY	PCT responsible for patient data: HALTON AND ST HELENS PCT	100091	Health-related outcomes	2000	Hospital inpatient	2001	Summary Administration	2001	Health-related outcomes > Hospital inpatient > Summary Administration
131764	DATE	462435/388(462823)	-0.0369058	-0.136986	0.0626612	0.468741	LOGISTIC-BINARY	Date L55 first reported (sunburn)	2412	Health-related outcomes	First occurrences	First occurrences	2412	Health-related outcomes > First occurrences > Skin and subcutaneous tissue disorders
41210#Z663	CAT-MUL	456894/5929(462823)	0.00946643	-0.0161732	0.0350707	0.468977	LOGISTIC-BINARY	Operative procedures - secondary OPCS4: Z66.3 Cervical vertebra	100091	Health-related outcomes	2000	Hospital inpatient	2005	Summary Operations	2005	Health-related outcomes > Hospital inpatient > Summary Operations
131380	DATE	459596/3227(462823)	-0.0128409	-0.0476377	0.0218927	0.469088	LOGISTIC-BINARY	Date I70 first reported (atherosclerosis)	2409	Health-related outcomes	First occurrences	First occurrences	2409	Health-related outcomes > First occurrences > Circulatory system disorders
22617#8134	CAT-MUL	113466/213(113679)	0.0494305	-0.0849454	0.182708	0.469187	LOGISTIC-BINARY	Job code - historical: Weighers, graders, sorters	100089	Online follow-up	123	Work environment	130	Employment history	130	Online follow-up > Work environment > Employment history
6159#2	CAT-MUL	453079/8593(461672)	-0.0078917	-0.0292871	0.0134796	0.469473	LOGISTIC-BINARY	Pain type(s) experienced in last month: Facial pain	100000	UK Biobank Assessment Centre	100025	Touchscreen	100036	Health and medical history	100048	UK Biobank Assessment Centre > Touchscreen > Health and medical history > Pain
41229#5D9	CAT-MUL	461568/1255(462823)	0.0204087	-0.0349849	0.0756288	0.469493	LOGISTIC-BINARY	PCT responsible for patient data: HARTLEPOOL PCT	100091	Health-related outcomes	2000	Hospital inpatient	2001	Summary Administration	2001	Health-related outcomes > Hospital inpatient > Summary Administration
20004#1207	CAT-MUL	461695/1051(462746)	-0.0224644	-0.0834652	0.0383397	0.469723	LOGISTIC-BINARY	Operation code: prostate operation	100000	UK Biobank Assessment Centre	100071	Verbal interview	100076	Operations	100076	UK Biobank Assessment Centre > Verbal interview > Operations
41200#M523	CAT-MUL	461990/833(462823)	0.0250572	-0.0430051	0.0928598	0.469736	LOGISTIC-BINARY	Operative procedures - main OPCS4: M52.3 Colposuspension of neck of bladder	100091	Health-related outcomes	2000	Hospital inpatient	2005	Summary Operations	2005	Health-related outcomes > Hospital inpatient > Summary Operations
20004#1296	CAT-MUL	458939/3807(462746)	0.0117524	-0.0201419	0.0435906	0.46976	LOGISTIC-BINARY	Operation code: bone surgery/joint surgery	100000	UK Biobank Assessment Centre	100071	Verbal interview	100076	Operations	100076	UK Biobank Assessment Centre > Verbal interview > Operations
20001#1001	CAT-MUL	462477/269(462746)	-0.044232	-0.164546	0.0753676	0.469942	LOGISTIC-BINARY	Cancer code, self-reported: lung cancer	100000	UK Biobank Assessment Centre	100071	Verbal interview	100074	Medical conditions	100074	UK Biobank Assessment Centre > Verbal interview > Medical conditions
100004	CONTINUOUS	64958	0.00283226	-0.0048509	0.0105154	0.469977	LINEAR	Fat		100089	Online follow-up	100090	Diet by 24-hour recall	100098	Estimated nutrients yesterday	100098	Online follow-up > Diet by 24-hour recall > Estimated nutrients yesterday
41200#X655	CAT-MUL	462554/269(462823)	-0.0442036	-0.164528	0.0753953	0.470232	LOGISTIC-BINARY	Operative procedures - main OPCS4: X65.5 Oral delivery of radiotherapy for thyroid ablation	100091	Health-related outcomes	2000	Hospital inpatient	2005	Summary Operations	2005	Health-related outcomes > Hospital inpatient > Summary Operations
41210#M792	CAT-MUL	462043/780(462823)	-0.0259266	-0.0964442	0.0443329	0.470364	LOGISTIC-BINARY	Operative procedures - secondary OPCS4: M79.2 Dilation of urethra NEC	100091	Health-related outcomes	2000	Hospital inpatient	2005	Summary Operations	2005	Health-related outcomes > Hospital inpatient > Summary Operations
22601#35132647	CAT-MUL	113475/204(113679)	0.0503545	-0.0869452	0.1865	0.470462	LOGISTIC-BINARY	Job coding: ship, merchant navy or hovercraft captain/officer/navigator, master mariner, skipper	100089	Online follow-up	123	Work environment	130	Employment history	130	Online follow-up > Work environment > Employment history
41272#B323	CAT-MUL	462569/254(462823)	0.0451314	-0.0779223	0.16729	0.470701	LOGISTIC-BINARY	Operative procedures - OPCS4: B32.3 Wire guided biopsy of lesion of breast	100091	Health-related outcomes	2000	Hospital inpatient	2005	Summary Operations	2005	Health-related outcomes > Hospital inpatient > Summary Operations
41200#C186	CAT-MUL	462312/511(462823)	-0.0320127	-0.119217	0.0548061	0.470888	LOGISTIC-BINARY	Operative procedures - main OPCS4: C18.6 Correction of ptosis of eyelid using aponeurosis technique	100091	Health-related outcomes	2000	Hospital inpatient	2005	Summary Operations	2005	Health-related outcomes > Hospital inpatient > Summary Operations
20003#1140923018	CAT-MUL	462324/422(462746)	-0.0352235	-0.131274	0.060373	0.471292	LOGISTIC-BINARY	Treatment/medication code: anastrozole	100000	UK Biobank Assessment Centre	100071	Verbal interview	100075	Medications	100075	UK Biobank Assessment Centre > Verbal interview > Medications
41246#1810	CAT-MUL	433099/10972(444071)	-0.006968	-0.0259379	0.0119834	0.471348	LOGISTIC-BINARY	Treatment speciality of consultant (recoded): Neurology	100091	Health-related outcomes	2000	Hospital inpatient	2001	Summary Administration	2001	Health-related outcomes > Hospital inpatient > Summary Administration
41200#T223	CAT-MUL	462430/393(462823)	-0.0364603	-0.135953	0.0625377	0.471524	LOGISTIC-BINARY	Operative procedures - main OPCS4: T22.3 Primary repair of femoral hernia using sutures	100091	Health-related outcomes	2000	Hospital inpatient	2005	Summary Operations	2005	Health-related outcomes > Hospital inpatient > Summary Operations
41246#1390	CAT-MUL	419937/24992(444929)	-0.0047069	-0.0175248	0.00810316	0.47156	LOGISTIC-BINARY	Treatment speciality of consultant (recoded): Dermatology	100091	Health-related outcomes	2000	Hospital inpatient	2001	Summary Administration	2001	Health-related outcomes > Hospital inpatient > Summary Administration
41210#M253	CAT-MUL	462453/370(462823)	0.0373305	-0.0646513	0.138703	0.471827	LOGISTIC-BINARY	Operative procedures - secondary OPCS4: M25.3 Ureterolysis	100091	Health-related outcomes	2000	Hospital inpatient	2005	Summary Operations	2005	Health-related outcomes > Hospital inpatient > Summary Operations
102430	CAT-SIN	64698	-0.020231	-0.0753692	0.0349072	0.472049	ORDERED-LOGISTIC	Salted nuts intake	100089	Online follow-up	100090	Diet by 24-hour recall	100109	Soup/snacks/pastries yesterday	100109	Online follow-up > Diet by 24-hour recall > Soup/snacks/pastries yesterday
131288	DATE	462042/781(462823)	0.0257073	-0.0445069	0.0956427	0.47215	LOGISTIC-BINARY	Date I11 first reported (hypertensive heart disease)	2409	Health-related outcomes	First occurrences	First occurrences	2409	Health-related outcomes > First occurrences > Circulatory system disorders
30740	CONTINUOUS	403565	0.00111721	-0.0019295	0.00416395	0.472328	LINEAR	Glucose		100078	Biological samples	100079	Assay results	100080	Blood assays	17518	Biological samples > Assay results > Blood assays > Blood biochemistry
40011#8092	CAT-MUL	462524/299(462823)	0.0414301	-0.0719472	0.15406	0.472426	LOGISTIC-BINARY	Histology of cancer tumour: Infiltrating basal cell carcinoma, NOS	100091	Health-related outcomes	100092	Cancer register	100092	Cancer register	100092	Health-related outcomes > Cancer register
41200#X675	CAT-MUL	462412/411(462823)	-0.0355621	-0.132796	0.0611956	0.472441	LOGISTIC-BINARY	Operative procedures - main OPCS4: X67.5 Preparation for simple radiotherapy with imaging and simple calculation	100091	Health-related outcomes	2000	Hospital inpatient	2005	Summary Operations	2005	Health-related outcomes > Hospital inpatient > Summary Operations
3839	INTEGER	78672	-0.0048266	-0.0179988	0.00834572	0.472649	ORDERED-LOGISTIC	Number of spontaneous miscarriages	100000	UK Biobank Assessment Centre	100025	Touchscreen	100068	Sex-specific factors	100069	UK Biobank Assessment Centre > Touchscreen > Sex-specific factors > Female-specific factors
41200#U175	CAT-MUL	462479/344(462823)	-0.0388626	-0.145198	0.0669092	0.472669	LOGISTIC-BINARY	Operative procedures - main OPCS4: U17.5 Computed tomography of colon	100091	Health-related outcomes	2000	Hospital inpatient	2005	Summary Operations	2005	Health-related outcomes > Hospital inpatient > Summary Operations
30280	CONTINUOUS	441618	-0.0010787	-0.0040228	0.00186534	0.472671	LINEAR	Immature reticulocyte fraction	100078	Biological samples	100079	Assay results	100080	Blood assays	100081	Biological samples > Assay results > Blood assays > Blood count
41210#X384	CAT-MUL	462573/250(462823)	-0.0455852	-0.170429	0.0784877	0.472922	LOGISTIC-BINARY	Operative procedures - secondary OPCS4: X38.4 Subcutaneous chemotherapy	100091	Health-related outcomes	2000	Hospital inpatient	2005	Summary Operations	2005	Health-related outcomes > Hospital inpatient > Summary Operations
41210#W572	CAT-MUL	461749/1074(462823)	-0.0219762	-0.082091	0.0379506	0.473003	LOGISTIC-BINARY	Operative procedures - secondary OPCS4: W57.2 Primary excision arthroplasty of joint NEC	100091	Health-related outcomes	2000	Hospital inpatient	2005	Summary Operations	2005	Health-related outcomes > Hospital inpatient > Summary Operations
20420	INTEGER	31422	-0.0040511	-0.01512	0.00701772	0.473156	LINEAR	Longest period spent worried or anxious	100089	Online follow-up	136	Mental health	140	Anxiety	140	Online follow-up > Mental health > Anxiety
20534	CAT-SIN	45933/12017(57950)	0.00740609	-0.0128434	0.0276438	0.473336	LOGISTIC-BINARY	Sleeping too much	100089	Online follow-up	136	Mental health	138	Depression	138	Online follow-up > Mental health > Depression
20004#1455	CAT-MUL	444434/18312(462746)	0.0054502	-0.0094632	0.0203529	0.47364	LOGISTIC-BINARY	Operation code: cholecystectomy/gall bladder removal	100000	UK Biobank Assessment Centre	100071	Verbal interview	100076	Operations	100076	UK Biobank Assessment Centre > Verbal interview > Operations
41210#J749	CAT-MUL	462478/345(462823)	-0.0386995	-0.144874	0.0669074	0.473865	LOGISTIC-BINARY	Operative procedures - secondary OPCS4: J74.9 Unspecified endoscopic ultrasound examination of pancreas	100091	Health-related outcomes	2000	Hospital inpatient	2005	Summary Operations	2005	Health-related outcomes > Hospital inpatient > Summary Operations
40011#8310	CAT-MUL	461852/971(462823)	-0.0230549	-0.086251	0.0399334	0.473885	LOGISTIC-BINARY	Histology of cancer tumour: Clear cell adenocarcinoma	100091	Health-related outcomes	100092	Cancer register	100092	Cancer register	100092	Health-related outcomes > Cancer register
41272#T622	CAT-MUL	461182/1641(462823)	-0.0177324	-0.0663313	0.0307413	0.473961	LOGISTIC-BINARY	Operative procedures - OPCS4: T62.2 Excision of bursa NEC	100091	Health-related outcomes	2000	Hospital inpatient	2005	Summary Operations	2005	Health-related outcomes > Hospital inpatient > Summary Operations
20004#1536	CAT-MUL	462011/735(462746)	0.0263736	-0.0459684	0.0984161	0.474	LOGISTIC-BINARY	Operation code: lipoma removed / excision of lipoma	100000	UK Biobank Assessment Centre	100071	Verbal interview	100076	Operations	100076	UK Biobank Assessment Centre > Verbal interview > Operations
41210#W158	CAT-MUL	462203/620(462823)	-0.0288621	-0.108049	0.0500048	0.474114	LOGISTIC-BINARY	Operative procedures - secondary OPCS4: W15.8 Other specified division of bone of foot	100091	Health-related outcomes	2000	Hospital inpatient	2005	Summary Operations	2005	Health-related outcomes > Hospital inpatient > Summary Operations
20004#1547	CAT-MUL	462338/408(462746)	0.0353492	-0.0617106	0.131863	0.47414	LOGISTIC-BINARY	Operation code: cystoscopy	100000	UK Biobank Assessment Centre	100071	Verbal interview	100076	Operations	100076	UK Biobank Assessment Centre > Verbal interview > Operations
41200#S142	CAT-MUL	462589/234(462823)	0.0466204	-0.0815136	0.173783	0.474166	LOGISTIC-BINARY	Operative procedures - main OPCS4: S14.2 Shave biopsy of lesion of skin NEC	100091	Health-related outcomes	2000	Hospital inpatient	2005	Summary Operations	2005	Health-related outcomes > Hospital inpatient > Summary Operations
41200#A847	CAT-MUL	461518/1305(462823)	-0.0198714	-0.0743701	0.0344695	0.474203	LOGISTIC-BINARY	Operative procedures - main OPCS4: A84.7 Sleep studies NEC	100091	Health-related outcomes	2000	Hospital inpatient	2005	Summary Operations	2005	Health-related outcomes > Hospital inpatient > Summary Operations
22601#35393271	CAT-MUL	111372/2307(113679)	-0.0150828	-0.0564377	0.0261798	0.474224	LOGISTIC-BINARY	Job coding: management information officer, conference/events co-ordinator/organiser, exhibition officer, work study engineer/officer/analyst, contract adviser/agent, election agent, business system analyst	100089	Online follow-up	123	Work environment	130	Employment history	130	Online follow-up > Work environment > Employment history
131440	DATE	461310/1513(462823)	-0.0184548	-0.0690784	0.0320347	0.474342	LOGISTIC-BINARY	Date J10 first reported (influenza due to identified influenza virus)	2410	Health-related outcomes	First occurrences	First occurrences	2410	Health-related outcomes > First occurrences > Respiratory system disorders
41200#E133	CAT-MUL	462025/798(462823)	0.0252861	-0.044143	0.094439	0.474483	LOGISTIC-BINARY	Operative procedures - main OPCS4: E13.3 Intranasal antrostomy	100091	Health-related outcomes	2000	Hospital inpatient	2005	Summary Operations	2005	Health-related outcomes > Hospital inpatient > Summary Operations
20096#2	CAT-MUL	58554/6374(64928)	0.00946609	-0.016492	0.0353947	0.474516	LOGISTIC-BINARY	Size of red wine glass drunk: medium (175ml)	100089	Online follow-up	100090	Diet by 24-hour recall	100100	Alcoholic beverages yesterday	100100	Online follow-up > Diet by 24-hour recall > Alcoholic beverages yesterday
6155#4	CAT-MUL	442298/17868(460166)	-0.0054811	-0.0205131	0.00953971	0.474654	LOGISTIC-BINARY	Vitamin and mineral supplements: Vitamin D	100000	UK Biobank Assessment Centre	100025	Touchscreen	100036	Health and medical history	100045	UK Biobank Assessment Centre > Touchscreen > Health and medical history > Medication
102030	CAT-SIN	64676	0.0181324	-0.0316234	0.0678881	0.475058	ORDERED-LOGISTIC	Yorkshire pudding intake	100089	Online follow-up	100090	Diet by 24-hour recall	100109	Soup/snacks/pastries yesterday	100109	Online follow-up > Diet by 24-hour recall > Soup/snacks/pastries yesterday
41200#Q558	CAT-MUL	462577/246(462823)	-0.0457181	-0.171585	0.079346	0.475204	LOGISTIC-BINARY	Operative procedures - main OPCS4: Q55.8 Other specified other examination of female genital tract	100091	Health-related outcomes	2000	Hospital inpatient	2005	Summary Operations	2005	Health-related outcomes > Hospital inpatient > Summary Operations
5529	CAT-SIN	32059/1292(33351)	0.0202153	-0.0353651	0.0756328	0.475276	LOGISTIC-BINARY	Surgery on leg arteries (other than for varicose veins)	100000	UK Biobank Assessment Centre	100025	Touchscreen	100036	Health and medical history	100038	UK Biobank Assessment Centre > Touchscreen > Health and medical history > Claudication and peripheral artery disease
41210#U201	CAT-MUL	448521/14302(462823)	-0.0061023	-0.0228726	0.010654	0.475548	LOGISTIC-BINARY	Operative procedures - secondary OPCS4: U20.1 Transthoracic echocardiography	100091	Health-related outcomes	2000	Hospital inpatient	2005	Summary Operations	2005	Health-related outcomes > Hospital inpatient > Summary Operations
130902	DATE	461910/913(462823)	-0.0236853	-0.0888661	0.04127	0.475588	LOGISTIC-BINARY	Date F39 first reported (unspecified mood [affective] disorder)	2405	Health-related outcomes	First occurrences	First occurrences	2405	Health-related outcomes > First occurrences > Mental and behavioural disorders
41200#B287	CAT-MUL	462235/588(462823)	-0.0295371	-0.110858	0.0514418	0.475637	LOGISTIC-BINARY	Operative procedures - main OPCS4: B28.7 Wire guided excision of lesion of breast	100091	Health-related outcomes	2000	Hospital inpatient	2005	Summary Operations	2005	Health-related outcomes > Hospital inpatient > Summary Operations
41210#Q432	CAT-MUL	462600/223(462823)	-0.0479736	-0.180199	0.0833698	0.475649	LOGISTIC-BINARY	Operative procedures - secondary OPCS4: Q43.2 Excision of lesion of ovary	100091	Health-related outcomes	2000	Hospital inpatient	2005	Summary Operations	2005	Health-related outcomes > Hospital inpatient > Summary Operations
22685	CAT-SIN	2240/230(2470)	0.0492672	-0.0863159	0.184512	0.47565	LOGISTIC-BINARY	Quality control indicator for IMT at 240 degrees	100000	UK Biobank Assessment Centre	100006	Physical measures	101	Carotid ultrasound	101	UK Biobank Assessment Centre > Physical measures > Carotid ultrasound
41272#X655	CAT-MUL	462550/273(462823)	-0.0432984	-0.16273	0.0754172	0.476099	LOGISTIC-BINARY	Operative procedures - OPCS4: X65.5 Oral delivery of radiotherapy for thyroid ablation	100091	Health-related outcomes	2000	Hospital inpatient	2005	Summary Operations	2005	Health-related outcomes > Hospital inpatient > Summary Operations
20004#1208	CAT-MUL	461275/1471(462746)	-0.01873	-0.0703305	0.0327296	0.476219	LOGISTIC-BINARY	Operation code: radical prostatectomy	100000	UK Biobank Assessment Centre	100071	Verbal interview	100076	Operations	100076	UK Biobank Assessment Centre > Verbal interview > Operations
131204	DATE	460356/2467(462823)	0.0143572	-0.0252056	0.0538322	0.47644	LOGISTIC-BINARY	Date H50 first reported (other strabismus)	2407	Health-related outcomes	First occurrences	First occurrences	2407	Health-related outcomes > First occurrences > Eye and adnexa disorders
41200#G436	CAT-MUL	462369/454(462823)	0.0333028	-0.0587199	0.124839	0.477007	LOGISTIC-BINARY	Operative procedures - main OPCS4: G43.6 Fibreoptic endoscopic injection therapy to lesion of upper gastrointestinal tract NEC	100091	Health-related outcomes	2000	Hospital inpatient	2005	Summary Operations	2005	Health-related outcomes > Hospital inpatient > Summary Operations
41272#W201	CAT-MUL	456468/6355(462823)	-0.0089954	-0.0338058	0.0157824	0.477031	LOGISTIC-BINARY	Operative procedures - OPCS4: W20.1 Primary open reduction of fracture of long bone and extramedullary fixation using plate NEC	100091	Health-related outcomes	2000	Hospital inpatient	2005	Summary Operations	2005	Health-related outcomes > Hospital inpatient > Summary Operations
41272#V544	CAT-MUL	455711/7112(462823)	-0.0085091	-0.0319803	0.0149332	0.47709	LOGISTIC-BINARY	Operative procedures - OPCS4: V54.4 Injection around spinal facet of spine	100091	Health-related outcomes	2000	Hospital inpatient	2005	Summary Operations	2005	Health-related outcomes > Hospital inpatient > Summary Operations
41272#M453	CAT-MUL	461901/922(462823)	0.0233766	-0.0412553	0.0877725	0.477588	LOGISTIC-BINARY	Operative procedures - OPCS4: M45.3 Diagnostic endoscopic examination of bladder and biopsy of lesion of bladder using rigid cystoscope	100091	Health-related outcomes	2000	Hospital inpatient	2005	Summary Operations	2005	Health-related outcomes > Hospital inpatient > Summary Operations
41200#K633	CAT-MUL	452402/10421(462823)	-0.007085	-0.0266558	0.0124664	0.477767	LOGISTIC-BINARY	Operative procedures - main OPCS4: K63.3 Angiocardiography of left side of heart NEC	100091	Health-related outcomes	2000	Hospital inpatient	2005	Summary Operations	2005	Health-related outcomes > Hospital inpatient > Summary Operations
4143	CONTINUOUS	1132	0.0206198	-0.0364233	0.0776629	0.47832	LINEAR	Heel bone mineral density (BMD) T-score, manual entry (right)	100000	UK Biobank Assessment Centre	100006	Physical measures	100018	Bone-densitometry of heel	100018	UK Biobank Assessment Centre > Physical measures > Bone-densitometry of heel
41272#M271	CAT-MUL	461667/1156(462823)	-0.020904	-0.0788132	0.0368285	0.478595	LOGISTIC-BINARY	Operative procedures - OPCS4: M27.1 Ureteroscopic laser fragmentation of calculus of ureter	100091	Health-related outcomes	2000	Hospital inpatient	2005	Summary Operations	2005	Health-related outcomes > Hospital inpatient > Summary Operations
3446-1	CAT-SIN	25015/36041	-999	-999	-999	0.47873	MULTINOMIAL-LOGISTIC	Type of tobacco currently smoked	100000	UK Biobank Assessment Centre	100025	Touchscreen	100050	Lifestyle and environment	100058	UK Biobank Assessment Centre > Touchscreen > Lifestyle and environment > Smoking
22606#2	CAT-MUL	91340/21925(113265)	0.00534749	-0.0094528	0.0201406	0.478738	LOGISTIC-BINARY	Workplace very noisy	100089	Online follow-up	123	Work environment	130	Employment history	130	Online follow-up > Work environment > Employment history
20003#1140888762	CAT-MUL	462487/259(462746)	0.0438742	-0.0779511	0.164833	0.478779	LOGISTIC-BINARY	Treatment/medication code: ismn - isosorbide mononitrate	100000	UK Biobank Assessment Centre	100071	Verbal interview	100075	Medications	100075	UK Biobank Assessment Centre > Verbal interview > Medications
1319	INTEGER	421595	-0.0021636	-0.0081512	0.00382391	0.478787	ORDERED-LOGISTIC	Dried fruit intake	100000	UK Biobank Assessment Centre	100025	Touchscreen	100050	Lifestyle and environment	100052	UK Biobank Assessment Centre > Touchscreen > Lifestyle and environment > Diet
22617#5315	CAT-MUL	112946/733(113679)	0.0262736	-0.0466144	0.0988633	0.478988	LOGISTIC-BINARY	Job code - historical: Carpenters and joiners	100089	Online follow-up	123	Work environment	130	Employment history	130	Online follow-up > Work environment > Employment history
20004#1485	CAT-MUL	461291/1455(462746)	0.0185634	-0.0329254	0.0699033	0.479172	LOGISTIC-BINARY	Operation code: abdominal/pelvic adhesion surgery	100000	UK Biobank Assessment Centre	100071	Verbal interview	100076	Operations	100076	UK Biobank Assessment Centre > Verbal interview > Operations
22601#23213026	CAT-MUL	112224/1455(113679)	0.0186496	-0.0330811	0.0702289	0.479181	LOGISTIC-BINARY	Job coding: scientific researcher, scientific officer, medical research associate, experimental officer	100089	Online follow-up	123	Work environment	130	Employment history	130	Online follow-up > Work environment > Employment history
22617#2321	CAT-MUL	112224/1455(113679)	0.0186496	-0.0330811	0.0702289	0.479181	LOGISTIC-BINARY	Job code - historical: Scientific researchers	100089	Online follow-up	123	Work environment	130	Employment history	130	Online follow-up > Work environment > Employment history
41200#X384	CAT-MUL	461717/1106(462823)	-0.0213525	-0.0805938	0.0377066	0.479256	LOGISTIC-BINARY	Operative procedures - main OPCS4: X38.4 Subcutaneous chemotherapy	100091	Health-related outcomes	2000	Hospital inpatient	2005	Summary Operations	2005	Health-related outcomes > Hospital inpatient > Summary Operations
41210#Z539	CAT-MUL	462448/375(462823)	0.0364213	-0.0648131	0.137057	0.479475	LOGISTIC-BINARY	Operative procedures - secondary OPCS4: Z53.9 Abdominal wall NEC	100091	Health-related outcomes	2000	Hospital inpatient	2005	Summary Operations	2005	Health-related outcomes > Hospital inpatient > Summary Operations
41200#F341	CAT-MUL	461928/895(462823)	0.0236288	-0.0419976	0.0890049	0.479565	LOGISTIC-BINARY	Operative procedures - main OPCS4: F34.1 Bilateral dissection tonsillectomy	100091	Health-related outcomes	2000	Hospital inpatient	2005	Summary Operations	2005	Health-related outcomes > Hospital inpatient > Summary Operations
22675	CONTINUOUS	44329	0.00313389	-0.0055558	0.0118235	0.479649	LINEAR	Maximum carotid IMT (intima-medial thickness) at 150 degrees	100000	UK Biobank Assessment Centre	100006	Physical measures	101	Carotid ultrasound	101	UK Biobank Assessment Centre > Physical measures > Carotid ultrasound
90032	CONTINUOUS	98437	-0.0022593	-0.0085255	0.00400689	0.479763	LINEAR	Average acceleration 05:00 - 05:59	100088	Additional exposures	1008	Physical activity measurement	1009	Acceleration averages	1009	Additional exposures > Physical activity measurement > Acceleration averages
20003#1140860954	CAT-MUL	461226/1520(462746)	0.0181509	-0.0322776	0.0684389	0.479918	LOGISTIC-BINARY	Treatment/medication code: isosorbide mononitrate	100000	UK Biobank Assessment Centre	100071	Verbal interview	100075	Medications	100075	UK Biobank Assessment Centre > Verbal interview > Medications
41200#E178	CAT-MUL	462441/382(462823)	-0.0362634	-0.137121	0.0640751	0.479919	LOGISTIC-BINARY	Operative procedures - main OPCS4: E17.8 Other specified operations on unspecified nasal sinus	100091	Health-related outcomes	2000	Hospital inpatient	2005	Summary Operations	2005	Health-related outcomes > Hospital inpatient > Summary Operations
20003#1140860806	CAT-MUL	441302/21444(462746)	-0.0049893	-0.018837	0.00884915	0.47993	LOGISTIC-BINARY	Treatment/medication code: ramipril	100000	UK Biobank Assessment Centre	100071	Verbal interview	100075	Medications	100075	UK Biobank Assessment Centre > Verbal interview > Medications
22601#24433109	CAT-MUL	113440/239(113679)	-0.0459204	-0.173743	0.0810536	0.479983	LOGISTIC-BINARY	Job coding: probation officer, community service officer	100089	Online follow-up	123	Work environment	130	Employment history	130	Online follow-up > Work environment > Employment history
41210#S361	CAT-MUL	460156/2667(462823)	0.013721	-0.0244117	0.0517744	0.480211	LOGISTIC-BINARY	Operative procedures - secondary OPCS4: S36.1 Full thickness autograft of skin to head or neck	100091	Health-related outcomes	2000	Hospital inpatient	2005	Summary Operations	2005	Health-related outcomes > Hospital inpatient > Summary Operations
2754	INTEGER	170434	0.00168276	-0.0029896	0.00635513	0.480258	LINEAR	Age at first live birth	100000	UK Biobank Assessment Centre	100025	Touchscreen	100068	Sex-specific factors	100069	UK Biobank Assessment Centre > Touchscreen > Sex-specific factors > Female-specific factors
41210#Z822	CAT-MUL	462521/302(462823)	-0.0407689	-0.154293	0.0721077	0.480331	LOGISTIC-BINARY	Operative procedures - secondary OPCS4: Z82.2 Intercarpal joint	100091	Health-related outcomes	2000	Hospital inpatient	2005	Summary Operations	2005	Health-related outcomes > Hospital inpatient > Summary Operations
21032	CAT-SIN	89043	-0.0045439	-0.0171668	0.00807912	0.480479	ORDERED-LOGISTIC	Frequency of harder stools when abdominal discomfort/pain started	100089	Online follow-up	153	Digestive health	153	Digestive health	153	Online follow-up > Digestive health
41200#A642	CAT-MUL	462340/483(462823)	-0.0321959	-0.121847	0.0570396	0.480539	LOGISTIC-BINARY	Operative procedures - main OPCS4: A64.2 Primary repair of peripheral nerve NEC	100091	Health-related outcomes	2000	Hospital inpatient	2005	Summary Operations	2005	Health-related outcomes > Hospital inpatient > Summary Operations
4237	INTEGER	148100	-0.0017351	-0.0065604	0.00309019	0.480947	LINEAR	Time to press 'next' (left)	100000	UK Biobank Assessment Centre	100006	Physical measures	100049	Hearing test	100049	UK Biobank Assessment Centre > Physical measures > Hearing test
41272#Q112	CAT-MUL	462570/253(462823)	0.0441337	-0.0790619	0.166396	0.481002	LOGISTIC-BINARY	Operative procedures - OPCS4: Q11.2 Dilation of cervix uteri and evacuation of products of conception from uterus NEC	100091	Health-related outcomes	2000	Hospital inpatient	2005	Summary Operations	2005	Health-related outcomes > Hospital inpatient > Summary Operations
40006#C502	CAT-MUL	461413/1410(462823)	-0.0188611	-0.0713921	0.0335261	0.481018	LOGISTIC-BINARY	Type of cancer: ICD10: C50.2 Upper-inner quadrant of breast	100091	Health-related outcomes	100092	Cancer register	100092	Cancer register	100092	Health-related outcomes > Cancer register
26426	CONTINUOUS	20244	0.00491793	-0.008777	0.0186129	0.481519	LINEAR	Index of Multiple Deprivation (Wales)	1	Population characteristics	100094	Baseline characteristics	76	Indices of Multiple Deprivation	76	Population characteristics > Baseline characteristics > Indices of Multiple Deprivation
22617#8131	CAT-MUL	113148/531(113679)	0.0305321	-0.0547502	0.115387	0.481803	LOGISTIC-BINARY	Job code - historical: Assemblers (electrical products)	100089	Online follow-up	123	Work environment	130	Employment history	130	Online follow-up > Work environment > Employment history
131554	DATE	460265/2558(462823)	0.0139337	-0.0249534	0.0527355	0.482027	LOGISTIC-BINARY	Date K01 first reported (embedded and impacted teeth)	2411	Health-related outcomes	First occurrences	First occurrences	2411	Health-related outcomes > First occurrences > Digestive system disorders
102530	CAT-SIN	63418/1399(64817)	0.0189693	-0.0340283	0.071813	0.482317	LOGISTIC-BINARY	Powdered/instant soup intake	100089	Online follow-up	100090	Diet by 24-hour recall	100109	Soup/snacks/pastries yesterday	100109	Online follow-up > Diet by 24-hour recall > Soup/snacks/pastries yesterday
20003#1141179920	CAT-MUL	462457/289(462746)	0.0412008	-0.0741433	0.155776	0.482468	LOGISTIC-BINARY	Treatment/medication code: lumigan 0.3mg/ml eye drops	100000	UK Biobank Assessment Centre	100071	Verbal interview	100075	Medications	100075	UK Biobank Assessment Centre > Verbal interview > Medications
110005	CAT-SIN	122489/98438(220927)	-0.0030062	-0.0113993	0.00538631	0.482648	LOGISTIC-BINARY	Invitation to physical activity study, acceptance	100088	Additional exposures	1008	Physical activity measurement	1008	Physical activity measurement	1008	Additional exposures > Physical activity measurement
41272#D152	CAT-MUL	462552/271(462823)	0.0424866	-0.0765716	0.160711	0.482821	LOGISTIC-BINARY	Operative procedures - OPCS4: D15.2 Suction clearance of middle ear	100091	Health-related outcomes	2000	Hospital inpatient	2005	Summary Operations	2005	Health-related outcomes > Hospital inpatient > Summary Operations
41272#K596	CAT-MUL	462207/616(462823)	-0.0283662	-0.107775	0.0507157	0.48297	LOGISTIC-BINARY	Operative procedures - OPCS4: K59.6 Implantation of cardioverter defibrillator using three electrode leads	100091	Health-related outcomes	2000	Hospital inpatient	2005	Summary Operations	2005	Health-related outcomes > Hospital inpatient > Summary Operations
22169	CAT-SIN	1041/270(1311)	0.0489198	-0.0879846	0.185617	0.483023	LOGISTIC-BINARY	Recent medication for chronic bronchitis	100089	Online follow-up	123	Work environment	132	Medical information	132	Online follow-up > Work environment > Medical information
4100	CONTINUOUS	146170	-0.0015895	-0.0060318	0.00285289	0.483129	LINEAR	Ankle spacing width (left)	100000	UK Biobank Assessment Centre	100006	Physical measures	100018	Bone-densitometry of heel	100018	UK Biobank Assessment Centre > Physical measures > Bone-densitometry of heel
41200#F094	CAT-MUL	460949/1874(462823)	0.016206	-0.0291583	0.0614545	0.483265	LOGISTIC-BINARY	Operative procedures - main OPCS4: F09.4 Surgical removal of tooth NEC	100091	Health-related outcomes	2000	Hospital inpatient	2005	Summary Operations	2005	Health-related outcomes > Hospital inpatient > Summary Operations
41200#B361	CAT-MUL	462174/649(462823)	0.0274803	-0.049554	0.104168	0.483488	LOGISTIC-BINARY	Operative procedures - main OPCS4: B36.1 Reconstruction of nipple	100091	Health-related outcomes	2000	Hospital inpatient	2005	Summary Operations	2005	Health-related outcomes > Hospital inpatient > Summary Operations
132166	DATE	460789/2034(462823)	-0.0156913	-0.0596509	0.0281638	0.483655	LOGISTIC-BINARY	Date O02 first reported (other abnormal products of conception)	2415	Health-related outcomes	First occurrences	First occurrences	2415	Health-related outcomes > First occurrences > Pregnancy, childbirth and the puerperium
22601#23193405	CAT-MUL	111893/1786(113679)	-0.0167384	-0.0636474	0.0300506	0.483768	LOGISTIC-BINARY	Job coding: other teaching professional including private tutor, tefl (teaching english as a foreign language) teacher; tutor at adult education centre, etc.	100089	Online follow-up	123	Work environment	130	Employment history	130	Online follow-up > Work environment > Employment history
41210#Z383	CAT-MUL	461670/1153(462823)	0.0206256	-0.0372133	0.0782777	0.48389	LOGISTIC-BINARY	Operative procedures - secondary OPCS4: Z38.3 Common femoral artery	100091	Health-related outcomes	2000	Hospital inpatient	2005	Summary Operations	2005	Health-related outcomes > Hospital inpatient > Summary Operations
130964	DATE	462431/392(462823)	0.0352682	-0.0637652	0.133723	0.483949	LOGISTIC-BINARY	Date F81 first reported (specific developmental disorders of scholastic skills)	2405	Health-related outcomes	First occurrences	First occurrences	2405	Health-related outcomes > First occurrences > Mental and behavioural disorders
41200#D061	CAT-MUL	462389/434(462823)	0.0335341	-0.060622	0.12718	0.483971	LOGISTIC-BINARY	Operative procedures - main OPCS4: D06.1 Biopsy of lesion of external ear	100091	Health-related outcomes	2000	Hospital inpatient	2005	Summary Operations	2005	Health-related outcomes > Hospital inpatient > Summary Operations
6151#6	CAT-MUL	455441/4713(460154)	0.0102434	-0.0184638	0.0389055	0.483979	LOGISTIC-BINARY	Fractured bone site(s): Arm	100000	UK Biobank Assessment Centre	100025	Touchscreen	100036	Health and medical history	100044	UK Biobank Assessment Centre > Touchscreen > Health and medical history > Medical conditions
41210#Y818	CAT-MUL	461878/945(462823)	0.0227671	-0.0411477	0.0864437	0.484281	LOGISTIC-BINARY	Operative procedures - secondary OPCS4: Y81.8 Other specified spinal anaesthetic	100091	Health-related outcomes	2000	Hospital inpatient	2005	Summary Operations	2005	Health-related outcomes > Hospital inpatient > Summary Operations
41210#N153	CAT-MUL	462611/212(462823)	0.0478179	-0.0867618	0.181325	0.484519	LOGISTIC-BINARY	Operative procedures - secondary OPCS4: N15.3 Excision of lesion of epididymis	100091	Health-related outcomes	2000	Hospital inpatient	2005	Summary Operations	2005	Health-related outcomes > Hospital inpatient > Summary Operations
90019	CONTINUOUS	98437	-0.0022071	-0.0083955	0.00398124	0.484524	LINEAR	Monday average acceleration	100088	Additional exposures	1008	Physical activity measurement	1009	Acceleration averages	1009	Additional exposures > Physical activity measurement > Acceleration averages
20510	CAT-SIN	149275	0.00434473	-0.0078379	0.0165274	0.484553	ORDERED-LOGISTIC	Recent feelings of depression	100089	Online follow-up	136	Mental health	138	Depression	138	Online follow-up > Mental health > Depression
20003#1140909790	CAT-MUL	462481/265(462746)	0.0428057	-0.0776279	0.162394	0.484554	LOGISTIC-BINARY	Treatment/medication code: chlorphenamine	100000	UK Biobank Assessment Centre	100071	Verbal interview	100075	Medications	100075	UK Biobank Assessment Centre > Verbal interview > Medications
20101#3	CAT-MUL	64702/226(64928)	0.0463671	-0.0841744	0.17586	0.484628	LOGISTIC-BINARY	Thickness of butter/margarine spread on bread rolls: thick	100089	Online follow-up	100090	Diet by 24-hour recall	100101	Bread/pasta/rice yesterday	100101	Online follow-up > Diet by 24-hour recall > Bread/pasta/rice yesterday
22601#61113073	CAT-MUL	112074/1605(113679)	0.0176067	-0.0318569	0.066933	0.484791	LOGISTIC-BINARY	Job coding: nursing auxiliary or assistant, steriliser of medical equipment, occupational therapy assistant, phlebotomist, physiotherapy assistant, ward orderly, ward assistant	100089	Online follow-up	123	Work environment	130	Employment history	130	Online follow-up > Work environment > Employment history
22617#6111	CAT-MUL	112074/1605(113679)	0.0176067	-0.0318569	0.066933	0.484791	LOGISTIC-BINARY	Job code - historical: Nursing auxiliaries and assistants	100089	Online follow-up	123	Work environment	130	Employment history	130	Online follow-up > Work environment > Employment history
100011	CONTINUOUS	64958	-0.0027387	-0.0104237	0.00494639	0.484884	LINEAR	Iron		100089	Online follow-up	100090	Diet by 24-hour recall	100098	Estimated nutrients yesterday	100098	Online follow-up > Diet by 24-hour recall > Estimated nutrients yesterday
40006#C56	CAT-MUL	461327/1496(462823)	-0.0181516	-0.0691675	0.0327292	0.485008	LOGISTIC-BINARY	Type of cancer: ICD10: C56 Malignant neoplasm of ovary	100091	Health-related outcomes	100092	Cancer register	100092	Cancer register	100092	Health-related outcomes > Cancer register
41272#P054	CAT-MUL	461461/1362(462823)	-0.0190013	-0.0724298	0.0342763	0.485171	LOGISTIC-BINARY	Operative procedures - OPCS4: P05.4 Excision of lesion of vulva NEC	100091	Health-related outcomes	2000	Hospital inpatient	2005	Summary Operations	2005	Health-related outcomes > Hospital inpatient > Summary Operations
41200#T262	CAT-MUL	462511/312(462823)	-0.0396556	-0.151309	0.0713686	0.485192	LOGISTIC-BINARY	Operative procedures - main OPCS4: T26.2 Repair of recurrent incisional hernia using insert of prosthetic material	100091	Health-related outcomes	2000	Hospital inpatient	2005	Summary Operations	2005	Health-related outcomes > Hospital inpatient > Summary Operations
41210#Z471	CAT-MUL	457684/5139(462823)	0.00979016	-0.01774	0.0372796	0.485451	LOGISTIC-BINARY	Operative procedures - secondary OPCS4: Z47.1 Skin of forehead	100091	Health-related outcomes	2000	Hospital inpatient	2005	Summary Operations	2005	Health-related outcomes > Hospital inpatient > Summary Operations
20087#166	CAT-MUL	61869/3059(64928)	-0.0129471	-0.0493637	0.0234009	0.485501	LOGISTIC-BINARY	Types of spread used on bread/crackers: Low fat olive spread on bread/crackers	100089	Online follow-up	100090	Diet by 24-hour recall	100101	Bread/pasta/rice yesterday	100101	Online follow-up > Diet by 24-hour recall > Bread/pasta/rice yesterday
41210#T368	CAT-MUL	462600/223(462823)	-0.046885	-0.179074	0.0844363	0.485601	LOGISTIC-BINARY	Operative procedures - secondary OPCS4: T36.8 Other specified operations on omentum	100091	Health-related outcomes	2000	Hospital inpatient	2005	Summary Operations	2005	Health-related outcomes > Hospital inpatient > Summary Operations
20087#175	CAT-MUL	64293/635(64928)	-0.0278825	-0.106445	0.0503431	0.485724	LOGISTIC-BINARY	Types of spread used on bread/crackers: Unknown polyunsaturated margarine on bread/crackers	100089	Online follow-up	100090	Diet by 24-hour recall	100101	Bread/pasta/rice yesterday	100101	Online follow-up > Diet by 24-hour recall > Bread/pasta/rice yesterday
130906	DATE	434024/28799(462823)	-0.0042509	-0.0162066	0.00769798	0.485747	LOGISTIC-BINARY	Date F41 first reported (other anxiety disorders)	2405	Health-related outcomes	First occurrences	First occurrences	2405	Health-related outcomes > First occurrences > Mental and behavioural disorders
41200#G212	CAT-MUL	462203/620(462823)	0.0279438	-0.0508236	0.106355	0.485882	LOGISTIC-BINARY	Operative procedures - main OPCS4: G21.2 Intubation of oesophagus for pressure manometry	100091	Health-related outcomes	2000	Hospital inpatient	2005	Summary Operations	2005	Health-related outcomes > Hospital inpatient > Summary Operations
20003#1140916790	CAT-MUL	462037/709(462746)	0.0261604	-0.0475715	0.0995816	0.485908	LOGISTIC-BINARY	Treatment/medication code: evorel 25 patch	100000	UK Biobank Assessment Centre	100071	Verbal interview	100075	Medications	100075	UK Biobank Assessment Centre > Verbal interview > Medications
41210#S265	CAT-MUL	462571/252(462823)	-0.0440478	-0.168381	0.0795173	0.48619	LOGISTIC-BINARY	Operative procedures - secondary OPCS4: S26.5 Local subcutaneous pedicle flap of skin to head or neck NEC	100091	Health-related outcomes	2000	Hospital inpatient	2005	Summary Operations	2005	Health-related outcomes > Hospital inpatient > Summary Operations
41229#5KM	CAT-MUL	460109/2714(462823)	-0.0134209	-0.0512344	0.0243166	0.486224	LOGISTIC-BINARY	PCT responsible for patient data: MIDDLESBROUGH PCT	100091	Health-related outcomes	2000	Hospital inpatient	2001	Summary Administration	2001	Health-related outcomes > Hospital inpatient > Summary Administration
20544#6	CAT-MUL	140581/8296(148877)	0.00787561	-0.0143237	0.0300509	0.48661	LOGISTIC-BINARY	Mental health problems ever diagnosed by a professional: Panic attacks	100089	Online follow-up	136	Mental health	137	Mental distress	137	Online follow-up > Mental health > Mental distress
132242	DATE	461474/1349(462823)	-0.0192548	-0.073581	0.0349144	0.486636	LOGISTIC-BINARY	Date O48 first reported (prolonged pregnancy)	2415	Health-related outcomes	First occurrences	First occurrences	2415	Health-related outcomes > First occurrences > Pregnancy, childbirth and the puerperium
41200#W403	CAT-MUL	462184/639(462823)	0.0274786	-0.0501414	0.104758	0.486845	LOGISTIC-BINARY	Operative procedures - main OPCS4: W40.3 Revision of total prosthetic replacement of knee joint using cement	100091	Health-related outcomes	2000	Hospital inpatient	2005	Summary Operations	2005	Health-related outcomes > Hospital inpatient > Summary Operations
100590	CAT-SIN	64603	0.00720408	-0.0131105	0.0275186	0.487015	ORDERED-LOGISTIC	Red wine intake	100089	Online follow-up	100090	Diet by 24-hour recall	100100	Alcoholic beverages yesterday	100100	Online follow-up > Diet by 24-hour recall > Alcoholic beverages yesterday
41229#5K6	CAT-MUL	462589/234(462823)	0.0452707	-0.0828514	0.172424	0.487027	LOGISTIC-BINARY	PCT responsible for patient data: HARROW PCT	100091	Health-related outcomes	2000	Hospital inpatient	2001	Summary Administration	2001	Health-related outcomes > Hospital inpatient > Summary Administration
1618	CAT-SIN	76510/159042(235552)	-0.0031519	-0.0120477	0.00574506	0.48743	LOGISTIC-BINARY	Alcohol usually taken with meals	100000	UK Biobank Assessment Centre	100025	Touchscreen	100050	Lifestyle and environment	100051	UK Biobank Assessment Centre > Touchscreen > Lifestyle and environment > Alcohol
4041	CAT-SIN	7090/880(7970)	0.0259495	-0.0474082	0.0991491	0.487559	LOGISTIC-BINARY	Gestational diabetes only	100000	UK Biobank Assessment Centre	100025	Touchscreen	100036	Health and medical history	100044	UK Biobank Assessment Centre > Touchscreen > Health and medical history > Medical conditions
20003#1141168584	CAT-MUL	461920/826(462746)	-0.0242207	-0.0927568	0.0440721	0.487758	LOGISTIC-BINARY	Treatment/medication code: rabeprazole sodium	100000	UK Biobank Assessment Centre	100071	Verbal interview	100075	Medications	100075	UK Biobank Assessment Centre > Verbal interview > Medications
131992	DATE	460725/2098(462823)	-0.0151975	-0.0581881	0.0276945	0.487905	LOGISTIC-BINARY	Date M95 first reported (other acquired deformities of musculoskeletal system and connective tissue)	2413	Health-related outcomes	First occurrences	First occurrences	2413	Health-related outcomes > First occurrences > Musculoskeletal system and connective tissue disorders
41210#T873	CAT-MUL	455601/7222(462823)	-0.008285	-0.031711	0.0151126	0.487935	LOGISTIC-BINARY	Operative procedures - secondary OPCS4: T87.3 Excision or biopsy of axillary lymph node	100091	Health-related outcomes	2000	Hospital inpatient	2005	Summary Operations	2005	Health-related outcomes > Hospital inpatient > Summary Operations
41210#Y714	CAT-MUL	460478/2345(462823)	-0.0143796	-0.0550593	0.0262127	0.487964	LOGISTIC-BINARY	Operative procedures - secondary OPCS4: Y71.4 Failed minimal access approach converted to open	100091	Health-related outcomes	2000	Hospital inpatient	2005	Summary Operations	2005	Health-related outcomes > Hospital inpatient > Summary Operations
41222#1	CAT-MUL	2006/7007(9013)	0.0176157	-0.032129	0.0674483	0.487976	LOGISTIC-BINARY	Delivery onset methods: Spontaneous	100091	Health-related outcomes	2000	Hospital inpatient	2003	Summary Maternity	2003	Health-related outcomes > Hospital inpatient > Summary Maternity
41210#Z472	CAT-MUL	458712/4111(462823)	-0.0109008	-0.0417323	0.0198808	0.48798	LOGISTIC-BINARY	Operative procedures - secondary OPCS4: Z47.2 Skin of temple	100091	Health-related outcomes	2000	Hospital inpatient	2005	Summary Operations	2005	Health-related outcomes > Hospital inpatient > Summary Operations
22601#21133023	CAT-MUL	112957/722(113679)	0.025822	-0.0474179	0.0987526	0.488631	LOGISTIC-BINARY	Job coding: physicist, astronomer, geologist, geophysicist, meteorologist, oceanographer, seismologist	100089	Online follow-up	123	Work environment	130	Employment history	130	Online follow-up > Work environment > Employment history
22601#24513424	CAT-MUL	113251/428(113679)	0.0334726	-0.0615531	0.127963	0.488757	LOGISTIC-BINARY	Job coding: librarian, assistant librarian	100089	Online follow-up	123	Work environment	130	Employment history	130	Online follow-up > Work environment > Employment history
22617#2443	CAT-MUL	113370/309(113679)	-0.0395611	-0.151909	0.0721226	0.48887	LOGISTIC-BINARY	Job code - historical: Probation officers	100089	Online follow-up	123	Work environment	130	Employment history	130	Online follow-up > Work environment > Employment history
20003#1140870862	CAT-MUL	462270/476(462746)	-0.0318391	-0.12223	0.0581422	0.489016	LOGISTIC-BINARY	Treatment/medication code: calcichew forte 2.5g chewable tablet	100000	UK Biobank Assessment Centre	100071	Verbal interview	100075	Medications	100075	UK Biobank Assessment Centre > Verbal interview > Medications
41272#F021	CAT-MUL	460277/2546(462823)	-0.0137651	-0.0528132	0.0252023	0.489174	LOGISTIC-BINARY	Operative procedures - OPCS4: F02.1 Excision of lesion of lip	100091	Health-related outcomes	2000	Hospital inpatient	2005	Summary Operations	2005	Health-related outcomes > Hospital inpatient > Summary Operations
41272#H259	CAT-MUL	419684/43139(462823)	-0.0034981	-0.013414	0.00641326	0.489192	LOGISTIC-BINARY	Operative procedures - OPCS4: H25.9 Unspecified diagnostic endoscopic examination of lower bowel using fibreoptic sigmoidoscope	100091	Health-related outcomes	2000	Hospital inpatient	2005	Summary Operations	2005	Health-related outcomes > Hospital inpatient > Summary Operations
41272#D034	CAT-MUL	462622/201(462823)	-0.0489746	-0.188235	0.0893159	0.489242	LOGISTIC-BINARY	Operative procedures - OPCS4: D03.4 Meatoplasty of external ear	100091	Health-related outcomes	2000	Hospital inpatient	2005	Summary Operations	2005	Health-related outcomes > Hospital inpatient > Summary Operations
3761	INTEGER	91939	0.00219136	-0.0040207	0.00840342	0.489314	LINEAR	Age hay fever, rhinitis or eczema diagnosed	100000	UK Biobank Assessment Centre	100025	Touchscreen	100036	Health and medical history	100044	UK Biobank Assessment Centre > Touchscreen > Health and medical history > Medical conditions
41272#X961	CAT-MUL	462128/695(462823)	-0.0263034	-0.101012	0.0481153	0.489324	LOGISTIC-BINARY	Operative procedures - OPCS4: X96.1 Immunoglobulins Band 1	100091	Health-related outcomes	2000	Hospital inpatient	2005	Summary Operations	2005	Health-related outcomes > Hospital inpatient > Summary Operations
6156#100	CAT-MUL	20082/11222(31304)	0.00819551	-0.0150468	0.0314325	0.489434	LOGISTIC-BINARY	Manic/hyper symptoms	100000	UK Biobank Assessment Centre	100025	Touchscreen	100059	Psychosocial factors	100060	UK Biobank Assessment Centre > Touchscreen > Psychosocial factors > Mental health
95	INTEGER	39732	-0.0034424	-0.013206	0.00632121	0.489536	LINEAR	Pulse rate (during blood-pressure measurement)	100000	UK Biobank Assessment Centre	100006	Physical measures	100011	Blood pressure	100011	UK Biobank Assessment Centre > Physical measures > Blood pressure
41244#500	CAT-MUL	432355/374(432729)	0.0356264	-0.0657201	0.13637	0.489588	LOGISTIC-BINARY	Intended management of patient (recoded): Planned series of night admissions of 24h period at home	100091	Health-related outcomes	2000	Hospital inpatient	2001	Summary Administration	2001	Health-related outcomes > Hospital inpatient > Summary Administration
12654	INTEGER	39986	-0.0066557	-0.0255393	0.0122279	0.489683	ORDERED-LOGISTIC	Number of automated diagnostic comments recorded during 12-lead ECG	100000	UK Biobank Assessment Centre	100006	Physical measures	104	ECG at rest, 12-lead	104	UK Biobank Assessment Centre > Physical measures > ECG at rest, 12-lead
131590	DATE	451500/11323(462823)	0.00658106	-0.0120998	0.0252439	0.489687	LOGISTIC-BINARY	Date K25 first reported (gastric ulcer)	2411	Health-related outcomes	First occurrences	First occurrences	2411	Health-related outcomes > First occurrences > Digestive system disorders
6159#7	CAT-MUL	363001/98671(461672)	-0.0024847	-0.0095396	0.0045686	0.489963	LOGISTIC-BINARY	Pain type(s) experienced in last month: Knee pain	100000	UK Biobank Assessment Centre	100025	Touchscreen	100036	Health and medical history	100048	UK Biobank Assessment Centre > Touchscreen > Health and medical history > Pain
41200#W201	CAT-MUL	456788/6035(462823)	-0.0089539	-0.0344052	0.0164631	0.490199	LOGISTIC-BINARY	Operative procedures - main OPCS4: W20.1 Primary open reduction of fracture of long bone and extramedullary fixation using plate NEC	100091	Health-related outcomes	2000	Hospital inpatient	2005	Summary Operations	2005	Health-related outcomes > Hospital inpatient > Summary Operations
41272#A411	CAT-MUL	462305/518(462823)	-0.0304142	-0.117016	0.0558016	0.490311	LOGISTIC-BINARY	Operative procedures - OPCS4: A41.1 Evacuation of subdural haematoma	100091	Health-related outcomes	2000	Hospital inpatient	2005	Summary Operations	2005	Health-related outcomes > Hospital inpatient > Summary Operations
131918	DATE	448295/14528(462823)	-0.0058372	-0.0224333	0.010745	0.490391	LOGISTIC-BINARY	Date M48 first reported (other spondylopathies)	2413	Health-related outcomes	First occurrences	First occurrences	2413	Health-related outcomes > First occurrences > Musculoskeletal system and connective tissue disorders
41210#Z802	CAT-MUL	461365/1458(462823)	0.0180728	-0.0333666	0.0693642	0.490452	LOGISTIC-BINARY	Operative procedures - secondary OPCS4: Z80.2 Metatarsal NEC	100091	Health-related outcomes	2000	Hospital inpatient	2005	Summary Operations	2005	Health-related outcomes > Hospital inpatient > Summary Operations
41210#X654	CAT-MUL	461031/1792(462823)	-0.0163458	-0.0628643	0.0300588	0.490476	LOGISTIC-BINARY	Operative procedures - secondary OPCS4: X65.4 Delivery of a fraction of external beam radiotherapy NEC	100091	Health-related outcomes	2000	Hospital inpatient	2005	Summary Operations	2005	Health-related outcomes > Hospital inpatient > Summary Operations
20087#172	CAT-MUL	59160/5768(64928)	-0.0095449	-0.036696	0.017571	0.490522	LOGISTIC-BINARY	Types of spread used on bread/crackers: Low fat polyunsaturated margarine on bread/crackers	100089	Online follow-up	100090	Diet by 24-hour recall	100101	Bread/pasta/rice yesterday	100101	Online follow-up > Diet by 24-hour recall > Bread/pasta/rice yesterday
41210#W595	CAT-MUL	460884/1939(462823)	0.0156927	-0.0289886	0.0602646	0.490699	LOGISTIC-BINARY	Operative procedures - secondary OPCS4: W59.5 Fusion of interphalangeal joint of toe NEC	100091	Health-related outcomes	2000	Hospital inpatient	2005	Summary Operations	2005	Health-related outcomes > Hospital inpatient > Summary Operations
3637	CAT-SIN	220126	-0.0026356	-0.0101338	0.00486251	0.490855	ORDERED-LOGISTIC	Frequency of other exercises in last 4 weeks	100000	UK Biobank Assessment Centre	100025	Touchscreen	100050	Lifestyle and environment	100054	UK Biobank Assessment Centre > Touchscreen > Lifestyle and environment > Physical activity
41200#U082	CAT-MUL	462500/323(462823)	-0.0384684	-0.148199	0.0706509	0.490871	LOGISTIC-BINARY	Operative procedures - main OPCS4: U08.2 Ultrasound of abdomen	100091	Health-related outcomes	2000	Hospital inpatient	2005	Summary Operations	2005	Health-related outcomes > Hospital inpatient > Summary Operations
41200#C111	CAT-MUL	461329/1494(462823)	0.0178298	-0.0329841	0.0685002	0.491028	LOGISTIC-BINARY	Operative procedures - main OPCS4: C11.1 Excision of lesion of canthus	100091	Health-related outcomes	2000	Hospital inpatient	2005	Summary Operations	2005	Health-related outcomes > Hospital inpatient > Summary Operations
41229#5PJ	CAT-MUL	457125/5698(462823)	-0.0091875	-0.035354	0.0169426	0.491043	LOGISTIC-BINARY	PCT responsible for patient data: STOKE ON TRENT PCT	100091	Health-related outcomes	2000	Hospital inpatient	2001	Summary Administration	2001	Health-related outcomes > Hospital inpatient > Summary Administration
41200#C794	CAT-MUL	461741/1082(462823)	-0.0209905	-0.0808835	0.0387171	0.491464	LOGISTIC-BINARY	Operative procedures - main OPCS4: C79.4 Injection into vitreous body NEC	100091	Health-related outcomes	2000	Hospital inpatient	2005	Summary Operations	2005	Health-related outcomes > Hospital inpatient > Summary Operations
41272#E038	CAT-MUL	462616/207(462823)	-0.0479995	-0.185193	0.0882572	0.49147	LOGISTIC-BINARY	Operative procedures - OPCS4: E03.8 Other specified operations on septum of nose	100091	Health-related outcomes	2000	Hospital inpatient	2005	Summary Operations	2005	Health-related outcomes > Hospital inpatient > Summary Operations
22601#35443245	CAT-MUL	113323/356(113679)	-0.0366524	-0.141361	0.0674737	0.491517	LOGISTIC-BINARY	Job coding: estate agent, auctioneer, land agent, letting agent	100089	Online follow-up	123	Work environment	130	Employment history	130	Online follow-up > Work environment > Employment history
22617#3544	CAT-MUL	113323/356(113679)	-0.0366524	-0.141361	0.0674737	0.491517	LOGISTIC-BINARY	Job code - historical: Estate agents, auctioneers	100089	Online follow-up	123	Work environment	130	Employment history	130	Online follow-up > Work environment > Employment history
41200#T594	CAT-MUL	462109/714(462823)	0.0256878	-0.0477277	0.0987935	0.491952	LOGISTIC-BINARY	Operative procedures - main OPCS4: T59.4 Excision of ganglion of foot	100091	Health-related outcomes	2000	Hospital inpatient	2005	Summary Operations	2005	Health-related outcomes > Hospital inpatient > Summary Operations
41249#2008	CAT-MUL	461221/750(461971)	-0.0251615	-0.0970599	0.0464653	0.491976	LOGISTIC-BINARY	Methods of admission to hospital (recoded): Emergency admission: Road traffic accident	100091	Health-related outcomes	2000	Hospital inpatient	2001	Summary Administration	2001	Health-related outcomes > Hospital inpatient > Summary Administration
20003#1140909936	CAT-MUL	462441/305(462746)	-0.0394657	-0.152383	0.0728062	0.492111	LOGISTIC-BINARY	Treatment/medication code: indometacin	100000	UK Biobank Assessment Centre	100071	Verbal interview	100075	Medications	100075	UK Biobank Assessment Centre > Verbal interview > Medications
4241	INTEGER	148640	-0.001733	-0.0066777	0.00321166	0.492123	LINEAR	Signal-to-noise-ratio (SNR) of triplet (right)	100000	UK Biobank Assessment Centre	100006	Physical measures	100049	Hearing test	100049	UK Biobank Assessment Centre > Physical measures > Hearing test
41229#5PT	CAT-MUL	462568/255(462823)	-0.0431583	-0.166718	0.079636	0.492332	LOGISTIC-BINARY	PCT responsible for patient data: SUFFOLK PCT	100091	Health-related outcomes	2000	Hospital inpatient	2001	Summary Administration	2001	Health-related outcomes > Hospital inpatient > Summary Administration
41246#1550	CAT-MUL	421612/23145(444757)	-0.0046965	-0.0181272	0.00872593	0.492971	LOGISTIC-BINARY	Treatment speciality of consultant (recoded): Geriatric medicine	100091	Health-related outcomes	2000	Hospital inpatient	2001	Summary Administration	2001	Health-related outcomes > Hospital inpatient > Summary Administration
20003#1140869848	CAT-MUL	460293/2453(462746)	-0.0138931	-0.0536807	0.0258109	0.493282	LOGISTIC-BINARY	Treatment/medication code: methotrexate	100000	UK Biobank Assessment Centre	100071	Verbal interview	100075	Medications	100075	UK Biobank Assessment Centre > Verbal interview > Medications
41200#U329	CAT-MUL	462515/308(462823)	-0.0391677	-0.151535	0.0725628	0.493333	LOGISTIC-BINARY	Operative procedures - main OPCS4: U32.9 Unspecified diagnostic blood tests	100091	Health-related outcomes	2000	Hospital inpatient	2005	Summary Operations	2005	Health-related outcomes > Hospital inpatient > Summary Operations
41272#B149	CAT-MUL	462158/665(462823)	0.0265338	-0.0495728	0.102313	0.493501	LOGISTIC-BINARY	Operative procedures - OPCS4: B14.9 Unspecified excision of parathyroid gland	100091	Health-related outcomes	2000	Hospital inpatient	2005	Summary Operations	2005	Health-related outcomes > Hospital inpatient > Summary Operations
41200#H029	CAT-MUL	461916/907(462823)	0.0227137	-0.0424226	0.0876062	0.493527	LOGISTIC-BINARY	Operative procedures - main OPCS4: H02.9 Unspecified other excision of appendix	100091	Health-related outcomes	2000	Hospital inpatient	2005	Summary Operations	2005	Health-related outcomes > Hospital inpatient > Summary Operations
41245#1250	CAT-MUL	450239/10678(460917)	-0.006718	-0.0259601	0.012505	0.493584	LOGISTIC-BINARY	Main speciality of consultant (recoded): Endocrinology	100091	Health-related outcomes	2000	Hospital inpatient	2001	Summary Administration	2001	Health-related outcomes > Hospital inpatient > Summary Administration
41200#W654	CAT-MUL	462521/302(462823)	0.0392686	-0.0735362	0.151326	0.493688	LOGISTIC-BINARY	Operative procedures - main OPCS4: W65.4 Primary open reduction of fracture dislocation of joint and internal fixation NEC	100091	Health-related outcomes	2000	Hospital inpatient	2005	Summary Operations	2005	Health-related outcomes > Hospital inpatient > Summary Operations
6158#3	CAT-MUL	7827/7115(14942)	0.0112234	-0.0209167	0.0433678	0.493705	LOGISTIC-BINARY	Why reduced smoking: Health precaution	100000	UK Biobank Assessment Centre	100025	Touchscreen	100050	Lifestyle and environment	100058	UK Biobank Assessment Centre > Touchscreen > Lifestyle and environment > Smoking
20109#2	CAT-MUL	64470/458(64928)	-0.0321936	-0.124619	0.0597777	0.493774	LOGISTIC-BINARY	Ingredients in homemade soup: Meat	100089	Online follow-up	100090	Diet by 24-hour recall	100109	Soup/snacks/pastries yesterday	100109	Online follow-up > Diet by 24-hour recall > Soup/snacks/pastries yesterday
41210#Z731	CAT-MUL	462558/265(462823)	0.0418732	-0.0785254	0.161416	0.49399	LOGISTIC-BINARY	Operative procedures - secondary OPCS4: Z73.1 First metacarpal	100091	Health-related outcomes	2000	Hospital inpatient	2005	Summary Operations	2005	Health-related outcomes > Hospital inpatient > Summary Operations
41210#T301	CAT-MUL	462607/216(462823)	0.0463537	-0.0870146	0.178665	0.494099	LOGISTIC-BINARY	Operative procedures - secondary OPCS4: T30.1 Reopening of abdomen and re-exploration of intra-abdominal operation site and surgical arrest of postoperative bleeding	100091	Health-related outcomes	2000	Hospital inpatient	2005	Summary Operations	2005	Health-related outcomes > Hospital inpatient > Summary Operations
41272#H335	CAT-MUL	462030/793(462823)	-0.0243468	-0.094281	0.0453341	0.494255	LOGISTIC-BINARY	Operative procedures - OPCS4: H33.5 Rectosigmoidectomy and closure of rectal stump and exteriorisation of bowel	100091	Health-related outcomes	2000	Hospital inpatient	2005	Summary Operations	2005	Health-related outcomes > Hospital inpatient > Summary Operations
20003#2038459814	CAT-MUL	461564/1182(462746)	0.0199106	-0.0372737	0.0769133	0.494297	LOGISTIC-BINARY	Treatment/medication code: digoxin	100000	UK Biobank Assessment Centre	100071	Verbal interview	100075	Medications	100075	UK Biobank Assessment Centre > Verbal interview > Medications
4728	CAT-SIN	118000/33496(151496)	-0.0042568	-0.016467	0.00794884	0.49434	LOGISTIC-BINARY	Leg pain on walking	100000	UK Biobank Assessment Centre	100025	Touchscreen	100036	Health and medical history	100038	UK Biobank Assessment Centre > Touchscreen > Health and medical history > Claudication and peripheral artery disease
101390	CAT-SIN	63882/736(64618)	0.0252711	-0.0473833	0.09762	0.494515	LOGISTIC-BINARY	Number of baps with butter/margarine	100089	Online follow-up	100090	Diet by 24-hour recall	100101	Bread/pasta/rice yesterday	100101	Online follow-up > Diet by 24-hour recall > Bread/pasta/rice yesterday
41272#W209	CAT-MUL	462376/447(462823)	-0.032397	-0.125604	0.0603611	0.494668	LOGISTIC-BINARY	Operative procedures - OPCS4: W20.9 Unspecified primary open reduction of fracture of bone and extramedullary fixation	100091	Health-related outcomes	2000	Hospital inpatient	2005	Summary Operations	2005	Health-related outcomes > Hospital inpatient > Summary Operations
22660#107	CAT-MUL	103215/4498(107713)	0.0104552	-0.019589	0.0404536	0.494872	LOGISTIC-BINARY	Gap coding: Unemployed	100089	Online follow-up	123	Work environment	130	Employment history	130	Online follow-up > Work environment > Employment history
41200#E148	CAT-MUL	462564/259(462823)	-0.0425517	-0.165137	0.0792734	0.49503	LOGISTIC-BINARY	Operative procedures - main OPCS4: E14.8 Other specified operations on frontal sinus	100091	Health-related outcomes	2000	Hospital inpatient	2005	Summary Operations	2005	Health-related outcomes > Hospital inpatient > Summary Operations
3659	INTEGER	24035	-0.0037801	-0.0146412	0.00708097	0.495131	LINEAR	Year immigrated to UK (United Kingdom)	100000	UK Biobank Assessment Centre	100025	Touchscreen	100062	Sociodemographics	100065	UK Biobank Assessment Centre > Touchscreen > Sociodemographics > Ethnicity
41210#Z586	CAT-MUL	461846/977(462823)	-0.021879	-0.0849101	0.0409457	0.495593	LOGISTIC-BINARY	Operative procedures - secondary OPCS4: Z58.6 Extensor digitorum muscle of foot	100091	Health-related outcomes	2000	Hospital inpatient	2005	Summary Operations	2005	Health-related outcomes > Hospital inpatient > Summary Operations
41200#T578	CAT-MUL	462622/201(462823)	0.0478673	-0.090364	0.184964	0.495618	LOGISTIC-BINARY	Operative procedures - main OPCS4: T57.8 Other specified other operations on fascia	100091	Health-related outcomes	2000	Hospital inpatient	2005	Summary Operations	2005	Health-related outcomes > Hospital inpatient > Summary Operations
41200#E342	CAT-MUL	462338/485(462823)	-0.0310241	-0.120489	0.0580303	0.495771	LOGISTIC-BINARY	Operative procedures - main OPCS4: E34.2 Microtherapeutic endoscopic resection of lesion of larynx NEC	100091	Health-related outcomes	2000	Hospital inpatient	2005	Summary Operations	2005	Health-related outcomes > Hospital inpatient > Summary Operations
20544#13	CAT-MUL	148205/652(148857)	-0.0267718	-0.104074	0.0502172	0.49643	LOGISTIC-BINARY	Mental health problems ever diagnosed by a professional: Psychological over-eating or binge-eating	100089	Online follow-up	136	Mental health	137	Mental distress	137	Online follow-up > Mental health > Mental distress
41210#Z093	CAT-MUL	462580/243(462823)	-0.0437816	-0.17035	0.0819785	0.496482	LOGISTIC-BINARY	Operative procedures - secondary OPCS4: Z09.3 Radial nerve	100091	Health-related outcomes	2000	Hospital inpatient	2005	Summary Operations	2005	Health-related outcomes > Hospital inpatient > Summary Operations
100480	CAT-SIN	63696/1185(64881)	0.0199152	-0.0375797	0.0772222	0.496505	LOGISTIC-BINARY	Added milk to rooibos tea	100089	Online follow-up	100090	Diet by 24-hour recall	100104	Hot/cold beverages yesterday	100104	Online follow-up > Diet by 24-hour recall > Hot/cold beverages yesterday
93	INTEGER	39732	-0.0031817	-0.0123558	0.00599241	0.49666	LINEAR	Systolic blood pressure, manual reading	100000	UK Biobank Assessment Centre	100006	Physical measures	100011	Blood pressure	100011	UK Biobank Assessment Centre > Physical measures > Blood pressure
41200#W541	CAT-MUL	462594/229(462823)	-0.045097	-0.175543	0.0845187	0.496754	LOGISTIC-BINARY	Operative procedures - main OPCS4: W54.1 Primary prosthetic replacement of articulation of bone NEC	100091	Health-related outcomes	2000	Hospital inpatient	2005	Summary Operations	2005	Health-related outcomes > Hospital inpatient > Summary Operations
21025	CAT-SIN	166134	0.00309154	-0.0058284	0.0120114	0.496939	ORDERED-LOGISTIC	Frequency of discomfort/pain in abdomen in last 3 months	100089	Online follow-up	153	Digestive health	153	Digestive health	153	Online follow-up > Digestive health
20044	CAT-SIN	391/225(616)	0.0559058	-0.105214	0.218007	0.497032	LOGISTIC-BINARY	Reason for skipping grip strength (left)	100000	UK Biobank Assessment Centre	100006	Physical measures	100019	Hand grip strength	100019	UK Biobank Assessment Centre > Physical measures > Hand grip strength
6147#5	CAT-MUL	458391/1961(460352)	0.0153499	-0.0290153	0.0596057	0.497164	LOGISTIC-BINARY	Reason for glasses/contact lenses: For a 'squint' or 'turn' in an eye since childhood (called 'strabismus')	100000	UK Biobank Assessment Centre	100025	Touchscreen	100036	Health and medical history	100041	UK Biobank Assessment Centre > Touchscreen > Health and medical history > Eyesight
41200#W365	CAT-MUL	456599/6224(462823)	-0.0086806	-0.0337701	0.0163759	0.497403	LOGISTIC-BINARY	Operative procedures - main OPCS4: W36.5 Diagnostic extraction of bone marrow NEC	100091	Health-related outcomes	2000	Hospital inpatient	2005	Summary Operations	2005	Health-related outcomes > Hospital inpatient > Summary Operations
41200#S456	CAT-MUL	462506/317(462823)	-0.0382357	-0.148979	0.0718823	0.497444	LOGISTIC-BINARY	Operative procedures - main OPCS4: S45.6 Removal of foreign body from skin NEC	100091	Health-related outcomes	2000	Hospital inpatient	2005	Summary Operations	2005	Health-related outcomes > Hospital inpatient > Summary Operations
104110	CAT-SIN	64865	0.0177149	-0.0334719	0.0689017	0.497569	ORDERED-LOGISTIC	Broad bean intake	100089	Online follow-up	100090	Diet by 24-hour recall	100103	Fruit/vegetables yesterday	100103	Online follow-up > Diet by 24-hour recall > Fruit/vegetables yesterday
41245#1330	CAT-MUL	460599/209(460808)	0.0467195	-0.0888491	0.181192	0.497729	LOGISTIC-BINARY	Main speciality of consultant (recoded): General practice other than maternity	100091	Health-related outcomes	2000	Hospital inpatient	2001	Summary Administration	2001	Health-related outcomes > Hospital inpatient > Summary Administration
20003#1140870306	CAT-MUL	462528/218(462746)	-0.0461057	-0.17981	0.0867144	0.497805	LOGISTIC-BINARY	Treatment/medication code: iron+folic acid	100000	UK Biobank Assessment Centre	100071	Verbal interview	100075	Medications	100075	UK Biobank Assessment Centre > Verbal interview > Medications
41200#Q103	CAT-MUL	458233/4590(462823)	-0.0101172	-0.0393922	0.0191132	0.497849	LOGISTIC-BINARY	Operative procedures - main OPCS4: Q10.3 Dilation of cervix uteri and curettage of uterus NEC	100091	Health-related outcomes	2000	Hospital inpatient	2005	Summary Operations	2005	Health-related outcomes > Hospital inpatient > Summary Operations
20434	INTEGER	75346	-0.002334	-0.0090837	0.00441565	0.497926	LINEAR	Age at last episode of depression	100089	Online follow-up	136	Mental health	138	Depression	138	Online follow-up > Mental health > Depression
41210#U197	CAT-MUL	462559/264(462823)	0.0415853	-0.079078	0.1614	0.497927	LOGISTIC-BINARY	Operative procedures - secondary OPCS4: U19.7 Removal of electrocardiography loop recorder	100091	Health-related outcomes	2000	Hospital inpatient	2005	Summary Operations	2005	Health-related outcomes > Hospital inpatient > Summary Operations
41200#H551	CAT-MUL	462494/329(462823)	-0.0374883	-0.146188	0.0706067	0.49793	LOGISTIC-BINARY	Operative procedures - main OPCS4: H55.1 Laying open of low anal fistula	100091	Health-related outcomes	2000	Hospital inpatient	2005	Summary Operations	2005	Health-related outcomes > Hospital inpatient > Summary Operations
41200#S521	CAT-MUL	462576/247(462823)	0.0429974	-0.0817927	0.166883	0.497989	LOGISTIC-BINARY	Operative procedures - main OPCS4: S52.1 Insertion of steroid into subcutaneous tissue	100091	Health-related outcomes	2000	Hospital inpatient	2005	Summary Operations	2005	Health-related outcomes > Hospital inpatient > Summary Operations
41200#X481	CAT-MUL	462018/805(462823)	0.023864	-0.0452918	0.0927488	0.498003	LOGISTIC-BINARY	Operative procedures - main OPCS4: X48.1 Application of plaster cast	100091	Health-related outcomes	2000	Hospital inpatient	2005	Summary Operations	2005	Health-related outcomes > Hospital inpatient > Summary Operations
41200#K623	CAT-MUL	462555/268(462823)	0.0412479	-0.0784934	0.16015	0.498136	LOGISTIC-BINARY	Operative procedures - main OPCS4: K62.3 Percutaneous transluminal ablation of conducting system of heart for atrial flutter NEC	100091	Health-related outcomes	2000	Hospital inpatient	2005	Summary Operations	2005	Health-related outcomes > Hospital inpatient > Summary Operations
131490	DATE	458218/4605(462823)	-0.0100754	-0.0392536	0.0190589	0.498218	LOGISTIC-BINARY	Date J43 first reported (emphysema)	2410	Health-related outcomes	First occurrences	First occurrences	2410	Health-related outcomes > First occurrences > Respiratory system disorders
41210#Y828	CAT-MUL	460852/1971(462823)	0.0152695	-0.0289828	0.059413	0.498325	LOGISTIC-BINARY	Operative procedures - secondary OPCS4: Y82.8 Other specified local anaesthetic	100091	Health-related outcomes	2000	Hospital inpatient	2005	Summary Operations	2005	Health-related outcomes > Hospital inpatient > Summary Operations
41200#W903	CAT-MUL	449502/13321(462823)	-0.0059669	-0.0232475	0.0112984	0.498353	LOGISTIC-BINARY	Operative procedures - main OPCS4: W90.3 Injection of therapeutic substance into joint	100091	Health-related outcomes	2000	Hospital inpatient	2005	Summary Operations	2005	Health-related outcomes > Hospital inpatient > Summary Operations
22601#81222848	CAT-MUL	113351/328(113679)	0.0373985	-0.0712032	0.145301	0.498376	LOGISTIC-BINARY	Job coding: coal worker or miner (surface or underground)	100089	Online follow-up	123	Work environment	130	Employment history	130	Online follow-up > Work environment > Employment history
22617#8122	CAT-MUL	113351/328(113679)	0.0373985	-0.0712032	0.145301	0.498376	LOGISTIC-BINARY	Job code - historical: Coal mine operatives	100089	Online follow-up	123	Work environment	130	Employment history	130	Online follow-up > Work environment > Employment history
41272#C353	CAT-MUL	462524/299(462823)	-0.0392918	-0.153351	0.0741036	0.49838	LOGISTIC-BINARY	Operative procedures - OPCS4: C35.3 Insertion of adjustable suture into muscle of eye	100091	Health-related outcomes	2000	Hospital inpatient	2005	Summary Operations	2005	Health-related outcomes > Hospital inpatient > Summary Operations
131792	DATE	457075/5748(462823)	-0.0089941	-0.0350505	0.0170261	0.498402	LOGISTIC-BINARY	Date L71 first reported (rosacea)	2412	Health-related outcomes	First occurrences	First occurrences	2412	Health-related outcomes > First occurrences > Skin and subcutaneous tissue disorders
41272#W833	CAT-MUL	460335/2488(462823)	-0.0136187	-0.053102	0.0257814	0.498572	LOGISTIC-BINARY	Operative procedures - OPCS4: W83.3 Endoscopic shaving of articular cartilage	100091	Health-related outcomes	2000	Hospital inpatient	2005	Summary Operations	2005	Health-related outcomes > Hospital inpatient > Summary Operations
41272#K574	CAT-MUL	462615/208(462823)	-0.04706	-0.183928	0.088873	0.498994	LOGISTIC-BINARY	Operative procedures - OPCS4: K57.4 Percutaneous transluminal ablation of accessory pathway	100091	Health-related outcomes	2000	Hospital inpatient	2005	Summary Operations	2005	Health-related outcomes > Hospital inpatient > Summary Operations
20084#470	CAT-MUL	64544/384(64928)	-0.0347524	-0.13579	0.0657468	0.499114	LOGISTIC-BINARY	Vitamin and/or mineral supplement use: Multivitamin with calcium	100089	Online follow-up	100090	Diet by 24-hour recall	100112	Vitamin/mineral supplements yesterday	100112	Online follow-up > Diet by 24-hour recall > Vitamin/mineral supplements yesterday
41200#C292	CAT-MUL	461854/969(462823)	-0.0217874	-0.0850709	0.0412886	0.499124	LOGISTIC-BINARY	Operative procedures - main OPCS4: C29.2 Enlargement of lacrimal punctum	100091	Health-related outcomes	2000	Hospital inpatient	2005	Summary Operations	2005	Health-related outcomes > Hospital inpatient > Summary Operations
41272#G433	CAT-MUL	462370/453(462823)	0.0316814	-0.0604628	0.12334	0.499292	LOGISTIC-BINARY	Operative procedures - OPCS4: G43.3 Fibreoptic endoscopic cauterisation of lesion of upper gastrointestinal tract	100091	Health-related outcomes	2000	Hospital inpatient	2005	Summary Operations	2005	Health-related outcomes > Hospital inpatient > Summary Operations
131100	DATE	462525/298(462823)	0.0390062	-0.0745421	0.151794	0.499384	LOGISTIC-BINARY	Date G80 first reported (infantile cerebral palsy)	2406	Health-related outcomes	First occurrences	First occurrences	2406	Health-related outcomes > First occurrences > Nervous system disorders
41272#E423	CAT-MUL	461373/1450(462823)	-0.0177935	-0.0695064	0.0337787	0.499493	LOGISTIC-BINARY	Operative procedures - OPCS4: E42.3 Temporary tracheostomy	100091	Health-related outcomes	2000	Hospital inpatient	2005	Summary Operations	2005	Health-related outcomes > Hospital inpatient > Summary Operations
41200#D171	CAT-MUL	462503/320(462823)	0.0376343	-0.0719593	0.146521	0.499591	LOGISTIC-BINARY	Operative procedures - main OPCS4: D17.1 Stapedectomy	100091	Health-related outcomes	2000	Hospital inpatient	2005	Summary Operations	2005	Health-related outcomes > Hospital inpatient > Summary Operations
41272#Q174	CAT-MUL	462003/820(462823)	0.0235542	-0.0450161	0.0918518	0.499952	LOGISTIC-BINARY	Operative procedures - OPCS4: Q17.4 Endoscopic destruction of lesion of uterus NEC	100091	Health-related outcomes	2000	Hospital inpatient	2005	Summary Operations	2005	Health-related outcomes > Hospital inpatient > Summary Operations
42015	CAT-SIN	27267/33993(61260)	-0.0055797	-0.0217927	0.0106341	0.499982	LOGISTIC-BINARY	Source of asthma report	100091	Health-related outcomes	42	Algorithmically-defined outcomes	45	Asthma outcomes	45	Health-related outcomes > Algorithmically-defined outcomes > Asthma outcomes
20004#1508	CAT-MUL	460778/1968(462746)	-0.0152905	-0.0597824	0.0290973	0.500082	LOGISTIC-BINARY	Operation code: uterine surgery	100000	UK Biobank Assessment Centre	100071	Verbal interview	100076	Operations	100076	UK Biobank Assessment Centre > Verbal interview > Operations
41272#A733	CAT-MUL	462381/442(462823)	-0.0321667	-0.125891	0.0611071	0.500173	LOGISTIC-BINARY	Operative procedures - OPCS4: A73.3 Decompression of peripheral nerve NEC	100091	Health-related outcomes	2000	Hospital inpatient	2005	Summary Operations	2005	Health-related outcomes > Hospital inpatient > Summary Operations
41210#Q554	CAT-MUL	462530/293(462823)	0.0392657	-0.0752626	0.153002	0.500188	LOGISTIC-BINARY	Operative procedures - secondary OPCS4: Q55.4 Colposcopy of cervix	100091	Health-related outcomes	2000	Hospital inpatient	2005	Summary Operations	2005	Health-related outcomes > Hospital inpatient > Summary Operations
40006#C250	CAT-MUL	462358/465(462823)	-0.0313647	-0.122759	0.0596049	0.50023	LOGISTIC-BINARY	Type of cancer: ICD10: C25.0 Head of pancreas	100091	Health-related outcomes	100092	Cancer register	100092	Cancer register	100092	Health-related outcomes > Cancer register
41200#E253	CAT-MUL	461960/863(462823)	-0.0229738	-0.089991	0.0438078	0.500927	LOGISTIC-BINARY	Operative procedures - main OPCS4: E25.3 Diagnostic endoscopic examination of nasopharynx NEC	100091	Health-related outcomes	2000	Hospital inpatient	2005	Summary Operations	2005	Health-related outcomes > Hospital inpatient > Summary Operations
41210#Z529	CAT-MUL	462343/480(462823)	-0.0308064	-0.120741	0.0587113	0.500983	LOGISTIC-BINARY	Operative procedures - secondary OPCS4: Z52.9 Chest wall NEC	100091	Health-related outcomes	2000	Hospital inpatient	2005	Summary Operations	2005	Health-related outcomes > Hospital inpatient > Summary Operations
41200#B291	CAT-MUL	462354/469(462823)	0.0310193	-0.0596006	0.121164	0.501202	LOGISTIC-BINARY	Operative procedures - main OPCS4: B29.1 Reconstruction of breast using myocutaneous flap of latissimus dorsi muscle	100091	Health-related outcomes	2000	Hospital inpatient	2005	Summary Operations	2005	Health-related outcomes > Hospital inpatient > Summary Operations
41210#S232	CAT-MUL	461822/1001(462823)	0.0212399	-0.0407969	0.0830601	0.501452	LOGISTIC-BINARY	Operative procedures - secondary OPCS4: S23.2 Z plasty NEC	100091	Health-related outcomes	2000	Hospital inpatient	2005	Summary Operations	2005	Health-related outcomes > Hospital inpatient > Summary Operations
6142#4	CAT-MUL	443098/17965(461063)	-0.0051262	-0.0200807	0.0098169	0.501514	LOGISTIC-BINARY	Current employment status: Unable to work because of sickness or disability	100000	UK Biobank Assessment Centre	100025	Touchscreen	100062	Sociodemographics	100064	UK Biobank Assessment Centre > Touchscreen > Sociodemographics > Employment
100520	CAT-SIN	64799	0.012968	-0.0248698	0.0508057	0.501751	ORDERED-LOGISTIC	Milk intake		100089	Online follow-up	100090	Diet by 24-hour recall	100104	Hot/cold beverages yesterday	100104	Online follow-up > Diet by 24-hour recall > Hot/cold beverages yesterday
20438	CAT-SIN	83459	0.0041341	-0.0079302	0.0161984	0.501818	ORDERED-LOGISTIC	Duration of worst depression	100089	Online follow-up	136	Mental health	138	Depression	138	Online follow-up > Mental health > Depression
41210#W836	CAT-MUL	462314/509(462823)	-0.029845	-0.117163	0.0570755	0.501954	LOGISTIC-BINARY	Operative procedures - secondary OPCS4: W83.6 Endoscopic excision of articular cartilage NEC	100091	Health-related outcomes	2000	Hospital inpatient	2005	Summary Operations	2005	Health-related outcomes > Hospital inpatient > Summary Operations
4139	CONTINUOUS	1098	0.0200718	-0.0385788	0.0787225	0.502046	LINEAR	Heel quantitative ultrasound index (QUI), manual entry (left)	100000	UK Biobank Assessment Centre	100006	Physical measures	100018	Bone-densitometry of heel	100018	UK Biobank Assessment Centre > Physical measures > Bone-densitometry of heel
41210#Z868	CAT-MUL	462438/385(462823)	-0.034312	-0.134791	0.0656542	0.502267	LOGISTIC-BINARY	Operative procedures - secondary OPCS4: Z86.8 Specified joint of foot NEC	100091	Health-related outcomes	2000	Hospital inpatient	2005	Summary Operations	2005	Health-related outcomes > Hospital inpatient > Summary Operations
20087#179	CAT-MUL	63106/1822(64928)	-0.0159661	-0.0626932	0.0306395	0.502491	LOGISTIC-BINARY	Types of spread used on bread/crackers: Normal fat dairy spread on bread/crackers	100089	Online follow-up	100090	Diet by 24-hour recall	100101	Bread/pasta/rice yesterday	100101	Online follow-up > Diet by 24-hour recall > Bread/pasta/rice yesterday
132070	DATE	413741/49082(462823)	-0.0032368	-0.0127038	0.0062265	0.502701	LOGISTIC-BINARY	Date N39 first reported (other disorders of urinary system)	2414	Health-related outcomes	First occurrences	First occurrences	2414	Health-related outcomes > First occurrences > Genitourinary system disorders
806	CAT-SIN	263441	-0.0023646	-0.009281	0.0045519	0.502813	ORDERED-LOGISTIC	Job involves mainly walking or standing	100000	UK Biobank Assessment Centre	100025	Touchscreen	100062	Sociodemographics	100064	UK Biobank Assessment Centre > Touchscreen > Sociodemographics > Employment
131096	DATE	462425/398(462823)	-0.0336831	-0.132475	0.064611	0.502949	LOGISTIC-BINARY	Date G72 first reported (other myopathies)	2406	Health-related outcomes	First occurrences	First occurrences	2406	Health-related outcomes > First occurrences > Nervous system disorders
41210#Z733	CAT-MUL	462530/293(462823)	-0.0392342	-0.154437	0.0752932	0.503266	LOGISTIC-BINARY	Operative procedures - secondary OPCS4: Z73.3 Phalanx of thumb	100091	Health-related outcomes	2000	Hospital inpatient	2005	Summary Operations	2005	Health-related outcomes > Hospital inpatient > Summary Operations
41200#T625	CAT-MUL	461506/1317(462823)	0.0184526	-0.0356664	0.0724081	0.503325	LOGISTIC-BINARY	Operative procedures - main OPCS4: T62.5 Injection into bursa	100091	Health-related outcomes	2000	Hospital inpatient	2005	Summary Operations	2005	Health-related outcomes > Hospital inpatient > Summary Operations
41250#2001	CAT-MUL	452821/7642(460463)	-0.0077258	-0.0303672	0.0148886	0.503379	LOGISTIC-BINARY	Methods of discharge from hospital (recoded): Discharged without clinical advice/consent: Self, relative or advocate	100091	Health-related outcomes	2000	Hospital inpatient	2001	Summary Administration	2001	Health-related outcomes > Hospital inpatient > Summary Administration
3160	CONTINUOUS	6735	-0.0079738	-0.0313412	0.0153937	0.503565	LINEAR	Weight, manual entry	100000	UK Biobank Assessment Centre	100006	Physical measures	100008	Anthropometry	100010	UK Biobank Assessment Centre > Physical measures > Anthropometry > Body size measures
41219#3	CAT-MUL	3343/1636(4979)	0.0201802	-0.0390119	0.079325	0.503738	LOGISTIC-BINARY	Anaesthetics administered during delivery: Spinal anaesthetic	100091	Health-related outcomes	2000	Hospital inpatient	2003	Summary Maternity	2003	Health-related outcomes > Hospital inpatient > Summary Maternity
130894	DATE	408200/54623(462823)	0.00305543	-0.0059059	0.0120134	0.503883	LOGISTIC-BINARY	Date F32 first reported (depressive episode)	2405	Health-related outcomes	First occurrences	First occurrences	2405	Health-related outcomes > First occurrences > Mental and behavioural disorders
131826	DATE	461012/1811(462823)	0.0157183	-0.0304406	0.0617582	0.503957	LOGISTIC-BINARY	Date L92 first reported (granulomatous disorders of skin and subcutaneous tissue)	2412	Health-related outcomes	First occurrences	First occurrences	2412	Health-related outcomes > First occurrences > Skin and subcutaneous tissue disorders
131532	DATE	462129/694(462823)	-0.0253978	-0.100151	0.049065	0.504638	LOGISTIC-BINARY	Date J86 first reported (pyothorax)	2410	Health-related outcomes	First occurrences	First occurrences	2410	Health-related outcomes > First occurrences > Respiratory system disorders
23120	CONTINUOUS	454574	-0.0009651	-0.0038007	0.00187038	0.504695	LINEAR	Arm fat mass (right)	100000	UK Biobank Assessment Centre	100006	Physical measures	100008	Anthropometry	100009	UK Biobank Assessment Centre > Physical measures > Anthropometry > Impedance measures
22608#0	CAT-MUL	28283/85080(113363)	0.00458267	-0.0088813	0.0180522	0.504789	LOGISTIC-BINARY	Workplace very hot: Rarely/never	100089	Online follow-up	123	Work environment	130	Employment history	130	Online follow-up > Work environment > Employment history
20004#1532	CAT-MUL	461525/1221(462746)	-0.0191276	-0.0754619	0.037039	0.505124	LOGISTIC-BINARY	Operation code: ankle surgery	100000	UK Biobank Assessment Centre	100071	Verbal interview	100076	Operations	100076	UK Biobank Assessment Centre > Verbal interview > Operations
3751	CAT-SIN	42505/15416(57921)	-0.0064244	-0.0253266	0.0124676	0.505193	LOGISTIC-BINARY	Chest pain or discomfort when walking uphill or hurrying	100000	UK Biobank Assessment Centre	100025	Touchscreen	100036	Health and medical history	100039	UK Biobank Assessment Centre > Touchscreen > Health and medical history > Chest pain
41256#912	CAT-MUL	462517/306(462823)	0.0379638	-0.0740991	0.149294	0.505368	LOGISTIC-BINARY	Operative procedures - main OPCS3: 912 Excision of superficial cyst or fistula	100091	Health-related outcomes	2000	Hospital inpatient	2005	Summary Operations	2005	Health-related outcomes > Hospital inpatient > Summary Operations
20551#1	CAT-MUL	148741/563(149304)	-0.0282071	-0.111421	0.0546476	0.50556	LOGISTIC-BINARY	Substance of prescription or over-the-counter medication addiction: A sedative, benzodiazepine or sleeping tablet	100089	Online follow-up	136	Mental health	141	Addictions	141	Online follow-up > Mental health > Addictions
41272#B287	CAT-MUL	462211/612(462823)	-0.0270053	-0.1067	0.0523596	0.505743	LOGISTIC-BINARY	Operative procedures - OPCS4: B28.7 Wire guided excision of lesion of breast	100091	Health-related outcomes	2000	Hospital inpatient	2005	Summary Operations	2005	Health-related outcomes > Hospital inpatient > Summary Operations
132036	DATE	454266/8557(462823)	0.00726833	-0.0141587	0.028671	0.505908	LOGISTIC-BINARY	Date N20 first reported (calculus of kidney and ureter)	2414	Health-related outcomes	First occurrences	First occurrences	2414	Health-related outcomes > First occurrences > Genitourinary system disorders
41210#X702	CAT-MUL	462185/638(462823)	0.026292	-0.0513562	0.103596	0.50599	LOGISTIC-BINARY	Operative procedures - secondary OPCS4: X70.2 Procurement of drugs for chemotherapy for neoplasm for regimens in Band 2	100091	Health-related outcomes	2000	Hospital inpatient	2005	Summary Operations	2005	Health-related outcomes > Hospital inpatient > Summary Operations
41225#3	CAT-MUL	5257/858(6115)	-0.0245476	-0.0970156	0.0476992	0.506038	LOGISTIC-BINARY	Resuscitation methods: Positive pressure by mask, drugs nil	100091	Health-related outcomes	2000	Hospital inpatient	2003	Summary Maternity	2003	Health-related outcomes > Hospital inpatient > Summary Maternity
41210#O111	CAT-MUL	461625/1198(462823)	0.0192012	-0.03751	0.0757315	0.506281	LOGISTIC-BINARY	Operative procedures - secondary OPCS4: O11.1 Gastro-oesophageal junction	100091	Health-related outcomes	2000	Hospital inpatient	2005	Summary Operations	2005	Health-related outcomes > Hospital inpatient > Summary Operations
22508	INTEGER	2414	-0.0128306	-0.0506815	0.0250202	0.506293	LINEAR	Amount of tobacco currently smoked	100089	Online follow-up	123	Work environment	132	Medical information	132	Online follow-up > Work environment > Medical information
41272#K623	CAT-MUL	462522/301(462823)	0.0381904	-0.0748126	0.15045	0.506382	LOGISTIC-BINARY	Operative procedures - OPCS4: K62.3 Percutaneous transluminal ablation of conducting system of heart for atrial flutter NEC	100091	Health-related outcomes	2000	Hospital inpatient	2005	Summary Operations	2005	Health-related outcomes > Hospital inpatient > Summary Operations
23051	CAT-SIN	7510/1382(8892)	-0.0196293	-0.0775958	0.0382238	0.506419	LOGISTIC-BINARY	HSV-2 seropositivity for Herpes Simplex virus-2	100078	Biological samples	100079	Assay results	100080	Blood assays	51428	Biological samples > Assay results > Blood assays > Infectious Diseases
20525	CAT-SIN	147557	-0.0049388	-0.0195139	0.00963622	0.506591	ORDERED-LOGISTIC	Able to pay rent/mortgage as an adult	100089	Online follow-up	136	Mental health	145	Traumatic events	145	Online follow-up > Mental health > Traumatic events
20003#1140867444	CAT-MUL	462516/230(462746)	0.043626	-0.0856188	0.171879	0.506676	LOGISTIC-BINARY	Treatment/medication code: risperidone	100000	UK Biobank Assessment Centre	100071	Verbal interview	100075	Medications	100075	UK Biobank Assessment Centre > Verbal interview > Medications
41272#S092	CAT-MUL	462604/219(462823)	0.0446521	-0.0878308	0.1761	0.507273	LOGISTIC-BINARY	Operative procedures - OPCS4: S09.2 Laser destruction of lesion of skin NEC	100091	Health-related outcomes	2000	Hospital inpatient	2005	Summary Operations	2005	Health-related outcomes > Hospital inpatient > Summary Operations
22149	INTEGER	1311	-0.0182567	-0.0722897	0.0357764	0.507546	LINEAR	Age chronic bronchitis diagnosed by doctor	100089	Online follow-up	123	Work environment	132	Medical information	132	Online follow-up > Work environment > Medical information
41210#L951	CAT-MUL	462549/274(462823)	0.039902	-0.0785496	0.157537	0.507677	LOGISTIC-BINARY	Operative procedures - secondary OPCS4: L95.1 Venography	100091	Health-related outcomes	2000	Hospital inpatient	2005	Summary Operations	2005	Health-related outcomes > Hospital inpatient > Summary Operations
41210#Y764	CAT-MUL	462489/334(462823)	-0.0363672	-0.144247	0.0709203	0.507686	LOGISTIC-BINARY	Operative procedures - secondary OPCS4: Y76.4 Endoscopic ultrasonic approach to other body cavity	100091	Health-related outcomes	2000	Hospital inpatient	2005	Summary Operations	2005	Health-related outcomes > Hospital inpatient > Summary Operations
3146	CONTINUOUS	265645	0.00125784	-0.0024653	0.00498097	0.507863	LINEAR	Speed of sound through heel	100000	UK Biobank Assessment Centre	100006	Physical measures	100018	Bone-densitometry of heel	100018	UK Biobank Assessment Centre > Physical measures > Bone-densitometry of heel
41200#K605	CAT-MUL	462216/607(462823)	-0.0269852	-0.107035	0.0527334	0.507949	LOGISTIC-BINARY	Operative procedures - main OPCS4: K60.5 Implantation of intravenous single chamber cardiac pacemaker system	100091	Health-related outcomes	2000	Hospital inpatient	2005	Summary Operations	2005	Health-related outcomes > Hospital inpatient > Summary Operations
41272#Q146	CAT-MUL	462546/277(462823)	-0.0399341	-0.15854	0.0779292	0.508055	LOGISTIC-BINARY	Operative procedures - OPCS4: Q14.6 Insertion of abortifacient pessary NEC	100091	Health-related outcomes	2000	Hospital inpatient	2005	Summary Operations	2005	Health-related outcomes > Hospital inpatient > Summary Operations
131726	DATE	461960/863(462823)	0.0224939	-0.0443066	0.0890407	0.508473	LOGISTIC-BINARY	Date L23 first reported (allergic contact dermatitis)	2412	Health-related outcomes	First occurrences	First occurrences	2412	Health-related outcomes > First occurrences > Skin and subcutaneous tissue disorders
41210#S424	CAT-MUL	462617/206(462823)	0.0458795	-0.0907036	0.181357	0.508657	LOGISTIC-BINARY	Operative procedures - secondary OPCS4: S42.4 Resuture of skin NEC	100091	Health-related outcomes	2000	Hospital inpatient	2005	Summary Operations	2005	Health-related outcomes > Hospital inpatient > Summary Operations
100220	CAT-SIN	64716	0.0167573	-0.0329686	0.0664832	0.508931	ORDERED-LOGISTIC	Fruit smoothie intake	100089	Online follow-up	100090	Diet by 24-hour recall	100104	Hot/cold beverages yesterday	100104	Online follow-up > Diet by 24-hour recall > Hot/cold beverages yesterday
41272#F349	CAT-MUL	462542/281(462823)	0.0392785	-0.077662	0.155413	0.508933	LOGISTIC-BINARY	Operative procedures - OPCS4: F34.9 Unspecified excision of tonsil	100091	Health-related outcomes	2000	Hospital inpatient	2005	Summary Operations	2005	Health-related outcomes > Hospital inpatient > Summary Operations
131766	DATE	462200/623(462823)	-0.0265335	-0.105453	0.0520633	0.509063	LOGISTIC-BINARY	Date L56 first reported (other acute skin changes due to ultraviolet radiation)	2412	Health-related outcomes	First occurrences	First occurrences	2412	Health-related outcomes > First occurrences > Skin and subcutaneous tissue disorders
20544#10	CAT-MUL	148082/778(148860)	0.0236741	-0.0467387	0.0938016	0.509075	LOGISTIC-BINARY	Mental health problems ever diagnosed by a professional: Mania, hypomania, bipolar or manic-depression	100089	Online follow-up	136	Mental health	137	Mental distress	137	Online follow-up > Mental health > Mental distress
20004#1516	CAT-MUL	462208/538(462746)	-0.0285486	-0.11348	0.0560106	0.50912	LOGISTIC-BINARY	Operation code: echocardiogram/transoesophageal echo	100000	UK Biobank Assessment Centre	100071	Verbal interview	100076	Operations	100076	UK Biobank Assessment Centre > Verbal interview > Operations
41200#C865	CAT-MUL	462276/547(462823)	-0.0282977	-0.112545	0.0555845	0.509443	LOGISTIC-BINARY	Operative procedures - main OPCS4: C86.5 Fluorescein angiography of eye	100091	Health-related outcomes	2000	Hospital inpatient	2005	Summary Operations	2005	Health-related outcomes > Hospital inpatient > Summary Operations
41210#Z785	CAT-MUL	461896/927(462823)	-0.0217154	-0.0863821	0.042731	0.509732	LOGISTIC-BINARY	Operative procedures - secondary OPCS4: Z78.5 Lower end of fibula NEC	100091	Health-related outcomes	2000	Hospital inpatient	2005	Summary Operations	2005	Health-related outcomes > Hospital inpatient > Summary Operations
41200#L593	CAT-MUL	462606/217(462823)	-0.0449125	-0.178905	0.0881906	0.509893	LOGISTIC-BINARY	Operative procedures - main OPCS4: L59.3 Bypass of femoral artery by anastomosis of femoral artery to popliteal artery using vein graft NEC	100091	Health-related outcomes	2000	Hospital inpatient	2005	Summary Operations	2005	Health-related outcomes > Hospital inpatient > Summary Operations
41210#C273	CAT-MUL	462570/253(462823)	0.0413095	-0.0819796	0.163721	0.509932	LOGISTIC-BINARY	Operative procedures - secondary OPCS4: C27.3 Irrigation of nasolacrimal duct	100091	Health-related outcomes	2000	Hospital inpatient	2005	Summary Operations	2005	Health-related outcomes > Hospital inpatient > Summary Operations
20116-0	CAT-SIN	248343/460826	-999	-999	-999	0.510502	MULTINOMIAL-LOGISTIC	Smoking status	100000	UK Biobank Assessment Centre	100025	Touchscreen	100050	Lifestyle and environment	100058	UK Biobank Assessment Centre > Touchscreen > Lifestyle and environment > Smoking
41210#K653	CAT-MUL	462595/228(462823)	-0.0437373	-0.174436	0.08611	0.510608	LOGISTIC-BINARY	Operative procedures - secondary OPCS4: K65.3 Catheterisation of left side of heart NEC	100091	Health-related outcomes	2000	Hospital inpatient	2005	Summary Operations	2005	Health-related outcomes > Hospital inpatient > Summary Operations
41210#Z913	CAT-MUL	462425/398(462823)	0.0328947	-0.0653949	0.130627	0.510707	LOGISTIC-BINARY	Operative procedures - secondary OPCS4: Z91.3 Brachial vein	100091	Health-related outcomes	2000	Hospital inpatient	2005	Summary Operations	2005	Health-related outcomes > Hospital inpatient > Summary Operations
41272#V485	CAT-MUL	461766/1057(462823)	-0.0202928	-0.080856	0.0400781	0.510708	LOGISTIC-BINARY	Operative procedures - OPCS4: V48.5 Radiofrequency controlled thermal denervation of spinal facet joint of lumbar vertebra	100091	Health-related outcomes	2000	Hospital inpatient	2005	Summary Operations	2005	Health-related outcomes > Hospital inpatient > Summary Operations
103150	CAT-SIN	64760	0.0117054	-0.0231854	0.0465963	0.510827	ORDERED-LOGISTIC	Tinned tuna intake	100089	Online follow-up	100090	Diet by 24-hour recall	100106	Meat/fish yesterday	100106	Online follow-up > Diet by 24-hour recall > Meat/fish yesterday
20003#1140921600	CAT-MUL	454824/7922(462746)	-0.0074633	-0.0297265	0.0147738	0.51091	LOGISTIC-BINARY	Treatment/medication code: citalopram	100000	UK Biobank Assessment Centre	100071	Verbal interview	100075	Medications	100075	UK Biobank Assessment Centre > Verbal interview > Medications
20003#1141171948	CAT-MUL	461389/1357(462746)	0.0178717	-0.035518	0.0711066	0.511147	LOGISTIC-BINARY	Treatment/medication code: adcal 600mg chewable tablet	100000	UK Biobank Assessment Centre	100071	Verbal interview	100075	Medications	100075	UK Biobank Assessment Centre > Verbal interview > Medications
20101#1	CAT-MUL	62839/2089(64928)	0.0145902	-0.0289982	0.0580744	0.511286	LOGISTIC-BINARY	Thickness of butter/margarine spread on bread rolls: thin	100089	Online follow-up	100090	Diet by 24-hour recall	100101	Bread/pasta/rice yesterday	100101	Online follow-up > Diet by 24-hour recall > Bread/pasta/rice yesterday
41272#L841	CAT-MUL	461271/1552(462823)	0.0166612	-0.0331788	0.0663613	0.511743	LOGISTIC-BINARY	Operative procedures - OPCS4: L84.1 Combined operations on primary long saphenous vein	100091	Health-related outcomes	2000	Hospital inpatient	2005	Summary Operations	2005	Health-related outcomes > Hospital inpatient > Summary Operations
20003#1140923670	CAT-MUL	461961/785(462746)	-0.0234906	-0.0938005	0.0465632	0.511834	LOGISTIC-BINARY	Treatment/medication code: gtn - glyceryl trinitrate	100000	UK Biobank Assessment Centre	100071	Verbal interview	100075	Medications	100075	UK Biobank Assessment Centre > Verbal interview > Medications
41200#X411	CAT-MUL	462515/308(462823)	0.0372192	-0.0744858	0.148198	0.512412	LOGISTIC-BINARY	Operative procedures - main OPCS4: X41.1 Insertion of ambulatory peritoneal dialysis catheter	100091	Health-related outcomes	2000	Hospital inpatient	2005	Summary Operations	2005	Health-related outcomes > Hospital inpatient > Summary Operations
100530	CAT-SIN	64856	-0.0177777	-0.0709684	0.035413	0.512417	ORDERED-LOGISTIC	Flavoured milk intake	100089	Online follow-up	100090	Diet by 24-hour recall	100104	Hot/cold beverages yesterday	100104	Online follow-up > Diet by 24-hour recall > Hot/cold beverages yesterday
41200#H208	CAT-MUL	461985/838(462823)	-0.0226931	-0.0907106	0.0450835	0.512436	LOGISTIC-BINARY	Operative procedures - main OPCS4: H20.8 Other specified endoscopic extirpation of lesion of colon	100091	Health-related outcomes	2000	Hospital inpatient	2005	Summary Operations	2005	Health-related outcomes > Hospital inpatient > Summary Operations
41200#T522	CAT-MUL	462550/273(462823)	0.0395252	-0.0791316	0.157361	0.512442	LOGISTIC-BINARY	Operative procedures - main OPCS4: T52.2 Revision of palmar fasciectomy	100091	Health-related outcomes	2000	Hospital inpatient	2005	Summary Operations	2005	Health-related outcomes > Hospital inpatient > Summary Operations
12143	INTEGER	46807	-0.0025685	-0.0102569	0.00512	0.512614	LINEAR	Weight (pre-imaging)	100000	UK Biobank Assessment Centre	100006	Physical measures	100008	Anthropometry	100010	UK Biobank Assessment Centre > Physical measures > Anthropometry > Body size measures
132524	DATE	462572/251(462823)	-0.0414654	-0.165966	0.0822502	0.51265	LOGISTIC-BINARY	Date Q54 first reported (hypospadias)	2417	Health-related outcomes	First occurrences	First occurrences	2417	Health-related outcomes > First occurrences > Congenital disruptions and chromosomal abnormalities
41210#Z678	CAT-MUL	462608/215(462823)	-0.0448084	-0.179431	0.088912	0.512808	LOGISTIC-BINARY	Operative procedures - secondary OPCS4: Z67.8 Specified intervertebral joint NEC	100091	Health-related outcomes	2000	Hospital inpatient	2005	Summary Operations	2005	Health-related outcomes > Hospital inpatient > Summary Operations
41272#X312	CAT-MUL	461090/1733(462823)	0.0157289	-0.0314455	0.0627787	0.512868	LOGISTIC-BINARY	Operative procedures - OPCS4: X31.2 Intravenous pyelography	100091	Health-related outcomes	2000	Hospital inpatient	2005	Summary Operations	2005	Health-related outcomes > Hospital inpatient > Summary Operations
23002	INTEGER	8892	0.00693588	-0.0138463	0.0277181	0.512994	LINEAR	gE / gI antigen for Varicella Zoster Virus	100078	Biological samples	100079	Assay results	100080	Blood assays	1307	Biological samples > Assay results > Blood assays > Infectious Diseases > Infectious Disease Antigens
41210#C905	CAT-MUL	462510/313(462823)	-0.037109	-0.148599	0.0737583	0.51305	LOGISTIC-BINARY	Operative procedures - secondary OPCS4: C90.5 Retrobulbar anaesthetic	100091	Health-related outcomes	2000	Hospital inpatient	2005	Summary Operations	2005	Health-related outcomes > Hospital inpatient > Summary Operations
41210#Z772	CAT-MUL	462482/341(462823)	0.0352913	-0.0708756	0.140796	0.51345	LOGISTIC-BINARY	Operative procedures - secondary OPCS4: Z77.2 Shaft of tibia NEC	100091	Health-related outcomes	2000	Hospital inpatient	2005	Summary Operations	2005	Health-related outcomes > Hospital inpatient > Summary Operations
41200#T591	CAT-MUL	461867/956(462823)	0.0211151	-0.0423476	0.084347	0.513581	LOGISTIC-BINARY	Operative procedures - main OPCS4: T59.1 Excision of ganglion of wrist	100091	Health-related outcomes	2000	Hospital inpatient	2005	Summary Operations	2005	Health-related outcomes > Hospital inpatient > Summary Operations
41272#A847	CAT-MUL	461482/1341(462823)	-0.0178884	-0.0716436	0.0357128	0.513664	LOGISTIC-BINARY	Operative procedures - OPCS4: A84.7 Sleep studies NEC	100091	Health-related outcomes	2000	Hospital inpatient	2005	Summary Operations	2005	Health-related outcomes > Hospital inpatient > Summary Operations
41228#3	CAT-MUL	2469/5821(8290)	-0.0156973	-0.0628071	0.0314465	0.513808	LOGISTIC-BINARY	Statuses of person conducting delivery: Midwife	100091	Health-related outcomes	2000	Hospital inpatient	2003	Summary Maternity	2003	Health-related outcomes > Hospital inpatient > Summary Maternity
20003#1141180226	CAT-MUL	462381/365(462746)	-0.0342635	-0.137434	0.0683601	0.514041	LOGISTIC-BINARY	Treatment/medication code: amoxicillin	100000	UK Biobank Assessment Centre	100071	Verbal interview	100075	Medications	100075	UK Biobank Assessment Centre > Verbal interview > Medications
41210#Y561	CAT-MUL	462594/229(462823)	0.0429886	-0.0865944	0.171596	0.514048	LOGISTIC-BINARY	Operative procedures - secondary OPCS4: Y56.1 Harvest of random pattern flap of skin from head	100091	Health-related outcomes	2000	Hospital inpatient	2005	Summary Operations	2005	Health-related outcomes > Hospital inpatient > Summary Operations
20003#1141191044	CAT-MUL	443806/18940(462746)	-0.0048918	-0.019602	0.00980788	0.514391	LOGISTIC-BINARY	Treatment/medication code: levothyroxine sodium	100000	UK Biobank Assessment Centre	100071	Verbal interview	100075	Medications	100075	UK Biobank Assessment Centre > Verbal interview > Medications
22167	CAT-SIN	5613/9144(14757)	-0.0112688	-0.0451484	0.0226202	0.514486	LOGISTIC-BINARY	Recent medication for asthma	100089	Online follow-up	123	Work environment	132	Medical information	132	Online follow-up > Work environment > Medical information
41200#W243	CAT-MUL	462133/690(462823)	0.0247872	-0.0499069	0.0991629	0.514542	LOGISTIC-BINARY	Operative procedures - main OPCS4: W24.3 Closed reduction of fracture of long bone and flexible internal fixation HFQ	100091	Health-related outcomes	2000	Hospital inpatient	2005	Summary Operations	2005	Health-related outcomes > Hospital inpatient > Summary Operations
3773	CAT-SIN	20971/76885(97856)	0.00510602	-0.0102448	0.0204651	0.514556	LOGISTIC-BINARY	Knee pain for 3+ months	100000	UK Biobank Assessment Centre	100025	Touchscreen	100036	Health and medical history	100048	UK Biobank Assessment Centre > Touchscreen > Health and medical history > Pain
22601#92332986	CAT-MUL	113234/445(113679)	-0.0310599	-0.124754	0.0621597	0.514836	LOGISTIC-BINARY	Job coding: other cleaner including in offices, hospitals, schools, shops, warehouses, ships, aircraft, stations	100089	Online follow-up	123	Work environment	130	Employment history	130	Online follow-up > Work environment > Employment history
41210#Z787	CAT-MUL	457417/5406(462823)	0.00891223	-0.0179379	0.0357237	0.51501	LOGISTIC-BINARY	Operative procedures - secondary OPCS4: Z78.7 Patella	100091	Health-related outcomes	2000	Hospital inpatient	2005	Summary Operations	2005	Health-related outcomes > Hospital inpatient > Summary Operations
41272#B081	CAT-MUL	462036/787(462823)	-0.0232745	-0.0934871	0.0466801	0.515103	LOGISTIC-BINARY	Operative procedures - OPCS4: B08.1 Total thyroidectomy	100091	Health-related outcomes	2000	Hospital inpatient	2005	Summary Operations	2005	Health-related outcomes > Hospital inpatient > Summary Operations
20003#1141156846	CAT-MUL	462263/483(462746)	-0.0297009	-0.119367	0.0595544	0.515276	LOGISTIC-BINARY	Treatment/medication code: amias 2mg tablet	100000	UK Biobank Assessment Centre	100071	Verbal interview	100075	Medications	100075	UK Biobank Assessment Centre > Verbal interview > Medications
4609	INTEGER	64673	-0.0025466	-0.0102181	0.00512491	0.515285	LINEAR	Longest period of depression	100000	UK Biobank Assessment Centre	100025	Touchscreen	100059	Psychosocial factors	100060	UK Biobank Assessment Centre > Touchscreen > Psychosocial factors > Mental health
30090	CONTINUOUS	448986	0.00092324	-0.0018594	0.00370583	0.515501	LINEAR	Platelet crit		100078	Biological samples	100079	Assay results	100080	Blood assays	100081	Biological samples > Assay results > Blood assays > Blood count
22038	CONTINUOUS	374905	-0.0010565	-0.004241	0.0021281	0.515556	LINEAR	MET minutes per week for moderate activity	100000	UK Biobank Assessment Centre	100025	Touchscreen	100050	Lifestyle and environment	54	UK Biobank Assessment Centre > Touchscreen > Lifestyle and environment > Physical activity > MET Scores
41210#L634	CAT-MUL	462496/327(462823)	0.0358448	-0.0726082	0.14362	0.515864	LOGISTIC-BINARY	Operative procedures - secondary OPCS4: L63.4 Arteriography of femoral artery	100091	Health-related outcomes	2000	Hospital inpatient	2005	Summary Operations	2005	Health-related outcomes > Hospital inpatient > Summary Operations
41200#J185	CAT-MUL	462457/366(462823)	-0.0340631	-0.137105	0.068439	0.515993	LOGISTIC-BINARY	Operative procedures - main OPCS4: J18.5 Partial cholecystectomy NEC	100091	Health-related outcomes	2000	Hospital inpatient	2005	Summary Operations	2005	Health-related outcomes > Hospital inpatient > Summary Operations
90187	INTEGER	98437	-0.0020715	-0.0083251	0.00418214	0.516186	LINEAR	Total data readings	100088	Additional exposures	1008	Physical activity measurement	1013	Raw accelerometer statistics	1013	Additional exposures > Physical activity measurement > Raw accelerometer statistics
90112	CONTINUOUS	98437	0.00204392	-0.0041312	0.00821907	0.516508	LINEAR	Fraction acceleration <= 25 milli-gravities	100088	Additional exposures	1008	Physical activity measurement	1010	Acceleration intensity distribution	1010	Additional exposures > Physical activity measurement > Acceleration intensity distribution
41210#T877	CAT-MUL	462367/456(462823)	-0.0304574	-0.122736	0.0613838	0.516744	LOGISTIC-BINARY	Operative procedures - secondary OPCS4: T87.7 Excision or biopsy of inguinal lymph node	100091	Health-related outcomes	2000	Hospital inpatient	2005	Summary Operations	2005	Health-related outcomes > Hospital inpatient > Summary Operations
130884	DATE	462523/300(462823)	0.0373142	-0.0758726	0.149747	0.516852	LOGISTIC-BINARY	Date F25 first reported (schizoaffective disorders)	2405	Health-related outcomes	First occurrences	First occurrences	2405	Health-related outcomes > First occurrences > Mental and behavioural disorders
131378	DATE	459918/2905(462823)	-0.0120862	-0.0486867	0.0244439	0.517086	LOGISTIC-BINARY	Date I69 first reported (sequelae of cerebrovascular disease)	2409	Health-related outcomes	First occurrences	First occurrences	2409	Health-related outcomes > First occurrences > Circulatory system disorders
30274	CAT-SIN	161752/279867(441619)	-0.0020233	-0.0081459	0.00409976	0.517189	LOGISTIC-BINARY	Mean sphered cell volume acquisition route	100078	Biological samples	100079	Assay results	100080	Blood assays	9081	Biological samples > Assay results > Blood assays > Blood count > Blood count processing
30294	CAT-SIN	161752/279867(441619)	-0.0020233	-0.0081459	0.00409976	0.517189	LOGISTIC-BINARY	High light scatter reticulocyte percentage acquisition route	100078	Biological samples	100079	Assay results	100080	Blood assays	9081	Biological samples > Assay results > Blood assays > Blood count > Blood count processing
22601#81132710	CAT-MUL	113350/329(113679)	-0.0358683	-0.144725	0.0723605	0.517207	LOGISTIC-BINARY	Job coding: textile machine operator, assembler, spinner, foreman	100089	Online follow-up	123	Work environment	130	Employment history	130	Online follow-up > Work environment > Employment history
22617#8113	CAT-MUL	113350/329(113679)	-0.0358683	-0.144725	0.0723605	0.517207	LOGISTIC-BINARY	Job code - historical: Textile process operatives	100089	Online follow-up	123	Work environment	130	Employment history	130	Online follow-up > Work environment > Employment history
41200#K571	CAT-MUL	462227/596(462823)	-0.0266042	-0.107291	0.0537477	0.517285	LOGISTIC-BINARY	Operative procedures - main OPCS4: K57.1 Percutaneous transluminal ablation of atrioventricular node	100091	Health-related outcomes	2000	Hospital inpatient	2005	Summary Operations	2005	Health-related outcomes > Hospital inpatient > Summary Operations
20001#1017	CAT-MUL	462546/200(462746)	-0.0459667	-0.185578	0.0926725	0.517356	LOGISTIC-BINARY	Cancer code, self-reported: oesophageal cancer	100000	UK Biobank Assessment Centre	100071	Verbal interview	100074	Medical conditions	100074	UK Biobank Assessment Centre > Verbal interview > Medical conditions
40006#C505	CAT-MUL	461967/856(462823)	-0.022221	-0.0896089	0.044932	0.517378	LOGISTIC-BINARY	Type of cancer: ICD10: C50.5 Lower-outer quadrant of breast	100091	Health-related outcomes	100092	Cancer register	100092	Cancer register	100092	Health-related outcomes > Cancer register
30264	CAT-SIN	161752/279866(441618)	-0.0020212	-0.0081437	0.00410192	0.517637	LOGISTIC-BINARY	Mean reticulocyte volume acquisition route	100078	Biological samples	100079	Assay results	100080	Blood assays	9081	Biological samples > Assay results > Blood assays > Blood count > Blood count processing
30284	CAT-SIN	161752/279866(441618)	-0.0020212	-0.0081437	0.00410192	0.517637	LOGISTIC-BINARY	Immature reticulocyte fraction acquisition route	100078	Biological samples	100079	Assay results	100080	Blood assays	9081	Biological samples > Assay results > Blood assays > Blood count > Blood count processing
41210#W621	CAT-MUL	462453/370(462823)	-0.0337551	-0.136266	0.0682263	0.517642	LOGISTIC-BINARY	Operative procedures - secondary OPCS4: W62.1 Primary arthrodesis and internal fixation of joint NEC	100091	Health-related outcomes	2000	Hospital inpatient	2005	Summary Operations	2005	Health-related outcomes > Hospital inpatient > Summary Operations
30244	CAT-SIN	161752/279866(441618)	-0.0020211	-0.0081437	0.00410197	0.517648	LOGISTIC-BINARY	Reticulocyte percentage acquisition route	100078	Biological samples	100079	Assay results	100080	Blood assays	9081	Biological samples > Assay results > Blood assays > Blood count > Blood count processing
20468	CAT-SIN	148260/1176(149436)	0.0189014	-0.038467	0.0760839	0.517771	LOGISTIC-BINARY	Ever believed in an un-real conspiracy against self	100089	Online follow-up	136	Mental health	144	Unusual and psychotic experiences	144	Online follow-up > Mental health > Unusual and psychotic experiences
30254	CAT-SIN	161751/279867(441618)	-0.0020195	-0.008142	0.00410363	0.51799	LOGISTIC-BINARY	Reticulocyte count acquisition route	100078	Biological samples	100079	Assay results	100080	Blood assays	9081	Biological samples > Assay results > Blood assays > Blood count > Blood count processing
30304	CAT-SIN	161751/279867(441618)	-0.0020195	-0.008142	0.00410363	0.51799	LOGISTIC-BINARY	High light scatter reticulocyte count acquisition route	100078	Biological samples	100079	Assay results	100080	Blood assays	9081	Biological samples > Assay results > Blood assays > Blood count > Blood count processing
41200#Q162	CAT-MUL	462589/234(462823)	0.0420959	-0.0860878	0.169277	0.518242	LOGISTIC-BINARY	Operative procedures - main OPCS4: Q16.2 Balloon ablation of endometrium	100091	Health-related outcomes	2000	Hospital inpatient	2005	Summary Operations	2005	Health-related outcomes > Hospital inpatient > Summary Operations
41210#Z831	CAT-MUL	462124/699(462823)	-0.0245086	-0.0990055	0.0496994	0.518259	LOGISTIC-BINARY	Operative procedures - secondary OPCS4: Z83.1 Metacarpophalangeal joint of thumb	100091	Health-related outcomes	2000	Hospital inpatient	2005	Summary Operations	2005	Health-related outcomes > Hospital inpatient > Summary Operations
41210#Z792	CAT-MUL	462038/785(462823)	0.0230167	-0.0469988	0.0927523	0.518559	LOGISTIC-BINARY	Operative procedures - secondary OPCS4: Z79.2 Os calcis	100091	Health-related outcomes	2000	Hospital inpatient	2005	Summary Operations	2005	Health-related outcomes > Hospital inpatient > Summary Operations
26416	CONTINUOUS	396697	-0.0010242	-0.0041337	0.00208537	0.518572	LINEAR	Crime score (England)	1	Population characteristics	100094	Baseline characteristics	76	Indices of Multiple Deprivation	76	Population characteristics > Baseline characteristics > Indices of Multiple Deprivation
41272#H071	CAT-MUL	462044/779(462823)	0.0230885	-0.0472187	0.0931171	0.518985	LOGISTIC-BINARY	Operative procedures - OPCS4: H07.1 Right hemicolectomy and end to end anastomosis of ileum to colon	100091	Health-related outcomes	2000	Hospital inpatient	2005	Summary Operations	2005	Health-related outcomes > Hospital inpatient > Summary Operations
20003#1141168322	CAT-MUL	462533/213(462746)	-0.0443087	-0.17955	0.0900221	0.51947	LOGISTIC-BINARY	Treatment/medication code: plavix 75mg tablet	100000	UK Biobank Assessment Centre	100071	Verbal interview	100075	Medications	100075	UK Biobank Assessment Centre > Verbal interview > Medications
20004#1470	CAT-MUL	462127/619(462746)	0.0258511	-0.0529833	0.104331	0.519495	LOGISTIC-BINARY	Operation code: spinal cord surgery	100000	UK Biobank Assessment Centre	100071	Verbal interview	100076	Operations	100076	UK Biobank Assessment Centre > Verbal interview > Operations
20001#1061	CAT-MUL	458456/4290(462746)	0.00988406	-0.0202175	0.0399366	0.519519	LOGISTIC-BINARY	Cancer code, self-reported: basal cell carcinoma	100000	UK Biobank Assessment Centre	100071	Verbal interview	100074	Medical conditions	100074	UK Biobank Assessment Centre > Verbal interview > Medical conditions
100500	CAT-SIN	64737	-0.0110113	-0.0445196	0.022497	0.519523	ORDERED-LOGISTIC	Intake of artificial sweetener added to tea	100089	Online follow-up	100090	Diet by 24-hour recall	100104	Hot/cold beverages yesterday	100104	Online follow-up > Diet by 24-hour recall > Hot/cold beverages yesterday
41210#M301	CAT-MUL	461012/1811(462823)	-0.015172	-0.0614405	0.0309833	0.519906	LOGISTIC-BINARY	Operative procedures - secondary OPCS4: M30.1 Endoscopic retrograde pyelography	100091	Health-related outcomes	2000	Hospital inpatient	2005	Summary Operations	2005	Health-related outcomes > Hospital inpatient > Summary Operations
41210#Z719	CAT-MUL	462568/255(462823)	-0.0404306	-0.163961	0.0823249	0.519977	LOGISTIC-BINARY	Operative procedures - secondary OPCS4: Z71.9 Ulna NEC	100091	Health-related outcomes	2000	Hospital inpatient	2005	Summary Operations	2005	Health-related outcomes > Hospital inpatient > Summary Operations
20517	CAT-SIN	149487	-0.0031857	-0.0128944	0.0065231	0.520148	ORDERED-LOGISTIC	Trouble falling or staying asleep, or sleeping too much	100089	Online follow-up	136	Mental health	138	Depression	138	Online follow-up > Mental health > Depression
41210#T852	CAT-MUL	458460/4363(462823)	-0.009837	-0.0398439	0.0201231	0.520207	LOGISTIC-BINARY	Operative procedures - secondary OPCS4: T85.2 Block dissection of axillary lymph nodes	100091	Health-related outcomes	2000	Hospital inpatient	2005	Summary Operations	2005	Health-related outcomes > Hospital inpatient > Summary Operations
100180	CAT-SIN	64775	-0.0076664	-0.0310414	0.0157085	0.520335	ORDERED-LOGISTIC	Squash intake	100089	Online follow-up	100090	Diet by 24-hour recall	100104	Hot/cold beverages yesterday	100104	Online follow-up > Diet by 24-hour recall > Hot/cold beverages yesterday
30060	CONTINUOUS	448986	0.00095048	-0.0019497	0.00385063	0.520647	LINEAR	Mean corpuscular haemoglobin concentration	100078	Biological samples	100079	Assay results	100080	Blood assays	100081	Biological samples > Assay results > Blood assays > Blood count
20081	INTEGER	64928	-0.0025129	-0.010181	0.00515518	0.520675	LINEAR	Hour-of-day questionnaire completed	100089	Online follow-up	100090	Diet by 24-hour recall	100114	Diet questionnaire performance	100114	Online follow-up > Diet by 24-hour recall > Diet questionnaire performance
41272#T309	CAT-MUL	462083/740(462823)	0.0235851	-0.0485339	0.0954065	0.520704	LOGISTIC-BINARY	Operative procedures - OPCS4: T30.9 Unspecified opening of abdomen	100091	Health-related outcomes	2000	Hospital inpatient	2005	Summary Operations	2005	Health-related outcomes > Hospital inpatient > Summary Operations
20003#1140873608	CAT-MUL	462403/343(462746)	-0.0347775	-0.14122	0.0710814	0.520847	LOGISTIC-BINARY	Treatment/medication code: erythromycin	100000	UK Biobank Assessment Centre	100071	Verbal interview	100075	Medications	100075	UK Biobank Assessment Centre > Verbal interview > Medications
4631	CAT-SIN	92287/54201(146488)	0.00350792	-0.0072026	0.0142171	0.520891	LOGISTIC-BINARY	Ever unenthusiastic/disinterested for a whole week	100000	UK Biobank Assessment Centre	100025	Touchscreen	100059	Psychosocial factors	100060	UK Biobank Assessment Centre > Touchscreen > Psychosocial factors > Mental health
20021	CONTINUOUS	145977	0.00165607	-0.0034032	0.00671536	0.521158	LINEAR	Speech-reception-threshold (SRT) estimate (right)	100000	UK Biobank Assessment Centre	100006	Physical measures	100049	Hearing test	100049	UK Biobank Assessment Centre > Physical measures > Hearing test
130688	DATE	462150/673(462823)	-0.0247999	-0.100727	0.0508296	0.521268	LOGISTIC-BINARY	Date D89 first reported (other disorders involving the immune mechanism, not elsewhere classified)	2403	Health-related outcomes	First occurrences	First occurrences	2403	Health-related outcomes > First occurrences > Blood, blood-forming organs and certain immune disorders
103060	CAT-SIN	64805	-0.0059907	-0.0243059	0.0123246	0.521467	ORDERED-LOGISTIC	Poultry intake	100089	Online follow-up	100090	Diet by 24-hour recall	100106	Meat/fish yesterday	100106	Online follow-up > Diet by 24-hour recall > Meat/fish yesterday
41210#Y491	CAT-MUL	462316/507(462823)	0.0284228	-0.058698	0.11511	0.521534	LOGISTIC-BINARY	Operative procedures - secondary OPCS4: Y49.1 Median sternotomy approach	100091	Health-related outcomes	2000	Hospital inpatient	2005	Summary Operations	2005	Health-related outcomes > Hospital inpatient > Summary Operations
4429	INTEGER	34224	0.00781889	-0.0160978	0.0317356	0.521679	ORDERED-LOGISTIC	Average monthly beer plus cider intake	100000	UK Biobank Assessment Centre	100025	Touchscreen	100050	Lifestyle and environment	100051	UK Biobank Assessment Centre > Touchscreen > Lifestyle and environment > Alcohol
41210#Z914	CAT-MUL	462574/249(462823)	0.0404508	-0.0837939	0.163792	0.521952	LOGISTIC-BINARY	Operative procedures - secondary OPCS4: Z91.4 Subclavian vein	100091	Health-related outcomes	2000	Hospital inpatient	2005	Summary Operations	2005	Health-related outcomes > Hospital inpatient > Summary Operations
41200#E098	CAT-MUL	462516/307(462823)	0.0364419	-0.0754783	0.14764	0.522066	LOGISTIC-BINARY	Operative procedures - main OPCS4: E09.8 Other specified operations on external nose	100091	Health-related outcomes	2000	Hospital inpatient	2005	Summary Operations	2005	Health-related outcomes > Hospital inpatient > Summary Operations
41272#L703	CAT-MUL	462161/662(462823)	0.0248347	-0.051392	0.100728	0.52222	LOGISTIC-BINARY	Operative procedures - OPCS4: L70.3 Ligation of artery NEC	100091	Health-related outcomes	2000	Hospital inpatient	2005	Summary Operations	2005	Health-related outcomes > Hospital inpatient > Summary Operations
41200#S578	CAT-MUL	462562/261(462823)	-0.0397426	-0.161827	0.0815863	0.522239	LOGISTIC-BINARY	Operative procedures - main OPCS4: S57.8 Other specified exploration of other skin of other site	100091	Health-related outcomes	2000	Hospital inpatient	2005	Summary Operations	2005	Health-related outcomes > Hospital inpatient > Summary Operations
22601#31323061	CAT-MUL	112794/885(113679)	0.0215856	-0.0446588	0.0875781	0.522273	LOGISTIC-BINARY	Job coding: it user support technician, help desk or helpline operator (computing), support technician (computing), systems support officer	100089	Online follow-up	123	Work environment	130	Employment history	130	Online follow-up > Work environment > Employment history
22617#3132	CAT-MUL	112794/885(113679)	0.0215856	-0.0446588	0.0875781	0.522273	LOGISTIC-BINARY	Job code - historical: IT user support technicians	100089	Online follow-up	123	Work environment	130	Employment history	130	Online follow-up > Work environment > Employment history
41272#J741	CAT-MUL	462024/799(462823)	-0.0226942	-0.0923636	0.0467235	0.522438	LOGISTIC-BINARY	Operative procedures - OPCS4: J74.1 Endoscopic ultrasound examination of pancreas and biopsy of lesion of pancreas	100091	Health-related outcomes	2000	Hospital inpatient	2005	Summary Operations	2005	Health-related outcomes > Hospital inpatient > Summary Operations
41210#Y272	CAT-MUL	462600/223(462823)	-0.0429817	-0.175123	0.0882855	0.522494	LOGISTIC-BINARY	Operative procedures - secondary OPCS4: Y27.2 Allograft to organ NOC	100091	Health-related outcomes	2000	Hospital inpatient	2005	Summary Operations	2005	Health-related outcomes > Hospital inpatient > Summary Operations
3849	INTEGER	78135	0.00457964	-0.0094572	0.0186165	0.522521	ORDERED-LOGISTIC	Number of pregnancy terminations	100000	UK Biobank Assessment Centre	100025	Touchscreen	100068	Sex-specific factors	100069	UK Biobank Assessment Centre > Touchscreen > Sex-specific factors > Female-specific factors
22601#61233408	CAT-MUL	113100/579(113679)	0.0266418	-0.0552093	0.108101	0.522535	LOGISTIC-BINARY	Job coding: playgroup or playschool leader or assistant	100089	Online follow-up	123	Work environment	130	Employment history	130	Online follow-up > Work environment > Employment history
22617#6123	CAT-MUL	113100/579(113679)	0.0266418	-0.0552093	0.108101	0.522535	LOGISTIC-BINARY	Job code - historical: Playgroup leaders/assistants	100089	Online follow-up	123	Work environment	130	Employment history	130	Online follow-up > Work environment > Employment history
22601#11373019	CAT-MUL	112287/1392(113679)	-0.0172938	-0.0703824	0.0356426	0.522558	LOGISTIC-BINARY	Job coding: research or laboratory manager	100089	Online follow-up	123	Work environment	130	Employment history	130	Online follow-up > Work environment > Employment history
41200#X119	CAT-MUL	462581/242(462823)	0.0409714	-0.085085	0.166103	0.522648	LOGISTIC-BINARY	Operative procedures - main OPCS4: X11.9 Unspecified amputation of toe	100091	Health-related outcomes	2000	Hospital inpatient	2005	Summary Operations	2005	Health-related outcomes > Hospital inpatient > Summary Operations
20526-0	CAT-SIN	135033/149618	-999	-999	-999	0.522755	MULTINOMIAL-LOGISTIC	Been in serious accident believed to be life-threatening	100089	Online follow-up	136	Mental health	145	Traumatic events	145	Online follow-up > Mental health > Traumatic events
41253#70	CAT-MUL	287598/175225(462823)	-0.0019577	-0.0079637	0.00404784	0.522901	LOGISTIC-BINARY	Inpatient record format: UK HES Inpatients (2017 format)	100091	Health-related outcomes	2000	Hospital inpatient	2001	Summary Administration	2001	Health-related outcomes > Hospital inpatient > Summary Administration
41210#Z908	CAT-MUL	462563/260(462823)	0.0394606	-0.0821335	0.160192	0.523324	LOGISTIC-BINARY	Operative procedures - secondary OPCS4: Z90.8 Specified leg region NEC	100091	Health-related outcomes	2000	Hospital inpatient	2005	Summary Operations	2005	Health-related outcomes > Hospital inpatient > Summary Operations
100560	CAT-SIN	64624	0.0197571	-0.0409396	0.0804537	0.523483	ORDERED-LOGISTIC	Other drink intake	100089	Online follow-up	100090	Diet by 24-hour recall	100104	Hot/cold beverages yesterday	100104	Online follow-up > Diet by 24-hour recall > Hot/cold beverages yesterday
132536	DATE	462206/617(462823)	-0.0257492	-0.105037	0.0532113	0.52361	LOGISTIC-BINARY	Date Q63 first reported (other congenital malformations of kidney)	2417	Health-related outcomes	First occurrences	First occurrences	2417	Health-related outcomes > First occurrences > Congenital disruptions and chromosomal abnormalities
41210#Z599	CAT-MUL	462592/231(462823)	-0.0421205	-0.171994	0.0869169	0.523752	LOGISTIC-BINARY	Operative procedures - secondary OPCS4: Z59.9 Muscle of foot NEC	100091	Health-related outcomes	2000	Hospital inpatient	2005	Summary Operations	2005	Health-related outcomes > Hospital inpatient > Summary Operations
22617#9149	CAT-MUL	112055/1624(113679)	0.0160011	-0.0332551	0.065126	0.523768	LOGISTIC-BINARY	Job code - historical: Other goods handling and storage occupations n.e.c.	100089	Online follow-up	123	Work environment	130	Employment history	130	Online follow-up > Work environment > Employment history
41200#B283	CAT-MUL	458550/4273(462823)	-0.0098362	-0.0401269	0.0204061	0.524153	LOGISTIC-BINARY	Operative procedures - main OPCS4: B28.3 Excision of lesion of breast NEC	100091	Health-related outcomes	2000	Hospital inpatient	2005	Summary Operations	2005	Health-related outcomes > Hospital inpatient > Summary Operations
4239	INTEGER	148673	-0.0030919	-0.0126074	0.00642351	0.524205	ORDERED-LOGISTIC	Number of times 'clear' was pressed (left)	100000	UK Biobank Assessment Centre	100006	Physical measures	100049	Hearing test	100049	UK Biobank Assessment Centre > Physical measures > Hearing test
131118	DATE	461029/1794(462823)	0.0150426	-0.0313309	0.0612962	0.524387	LOGISTIC-BINARY	Date G95 first reported (other diseases of spinal cord)	2406	Health-related outcomes	First occurrences	First occurrences	2406	Health-related outcomes > First occurrences > Nervous system disorders
6179#100	CAT-MUL	198784/262414(461198)	0.0019371	-0.0040314	0.00790585	0.52471	LOGISTIC-BINARY	Mineral and other dietary supplements	100000	UK Biobank Assessment Centre	100025	Touchscreen	100036	Health and medical history	100045	UK Biobank Assessment Centre > Touchscreen > Health and medical history > Medication
41272#W242	CAT-MUL	461019/1804(462823)	0.0149892	-0.0312575	0.0611163	0.524732	LOGISTIC-BINARY	Operative procedures - OPCS4: W24.2 Closed reduction of fracture of long bone and rigid internal fixation NEC	100091	Health-related outcomes	2000	Hospital inpatient	2005	Summary Operations	2005	Health-related outcomes > Hospital inpatient > Summary Operations
41272#D171	CAT-MUL	462456/367(462823)	0.0331157	-0.0692412	0.13486	0.524818	LOGISTIC-BINARY	Operative procedures - OPCS4: D17.1 Stapedectomy	100091	Health-related outcomes	2000	Hospital inpatient	2005	Summary Operations	2005	Health-related outcomes > Hospital inpatient > Summary Operations
41272#T223	CAT-MUL	462400/423(462823)	-0.0310068	-0.126866	0.0643875	0.525128	LOGISTIC-BINARY	Operative procedures - OPCS4: T22.3 Primary repair of femoral hernia using sutures	100091	Health-related outcomes	2000	Hospital inpatient	2005	Summary Operations	2005	Health-related outcomes > Hospital inpatient > Summary Operations
41200#N153	CAT-MUL	461644/1179(462823)	-0.0185689	-0.0759557	0.0386431	0.525336	LOGISTIC-BINARY	Operative procedures - main OPCS4: N15.3 Excision of lesion of epididymis	100091	Health-related outcomes	2000	Hospital inpatient	2005	Summary Operations	2005	Health-related outcomes > Hospital inpatient > Summary Operations
41229#5QG	CAT-MUL	458552/4271(462823)	0.00975551	-0.0203784	0.0398397	0.525396	LOGISTIC-BINARY	PCT responsible for patient data: BERKSHIRE EAST PCT	100091	Health-related outcomes	2000	Hospital inpatient	2001	Summary Administration	2001	Health-related outcomes > Hospital inpatient > Summary Administration
40006#C446	CAT-MUL	461019/1804(462823)	-0.0150092	-0.0613991	0.0312675	0.525495	LOGISTIC-BINARY	Type of cancer: ICD10: C44.6 Skin of upper limb, including shoulder	100091	Health-related outcomes	100092	Cancer register	100092	Cancer register	100092	Health-related outcomes > Cancer register
20003#1140874930	CAT-MUL	460120/2626(462746)	0.0124195	-0.0259609	0.0507191	0.525504	LOGISTIC-BINARY	Treatment/medication code: prednisolone	100000	UK Biobank Assessment Centre	100071	Verbal interview	100075	Medications	100075	UK Biobank Assessment Centre > Verbal interview > Medications
20004#1437	CAT-MUL	460019/2727(462746)	-0.0122172	-0.0499745	0.0254639	0.525545	LOGISTIC-BINARY	Operation code: retinal operation/vitrectomy	100000	UK Biobank Assessment Centre	100071	Verbal interview	100076	Operations	100076	UK Biobank Assessment Centre > Verbal interview > Operations
41210#Z019	CAT-MUL	462286/537(462823)	-0.0274745	-0.112482	0.0571603	0.52556	LOGISTIC-BINARY	Operative procedures - secondary OPCS4: Z01.9 Tissue of brain NEC	100091	Health-related outcomes	2000	Hospital inpatient	2005	Summary Operations	2005	Health-related outcomes > Hospital inpatient > Summary Operations
20003#1140916980	CAT-MUL	462503/243(462746)	-0.0408612	-0.167412	0.0848799	0.525593	LOGISTIC-BINARY	Treatment/medication code: zantac 75 tablet	100000	UK Biobank Assessment Centre	100071	Verbal interview	100075	Medications	100075	UK Biobank Assessment Centre > Verbal interview > Medications
41200#M611	CAT-MUL	459797/3026(462823)	-0.0116374	-0.0476213	0.024278	0.525774	LOGISTIC-BINARY	Operative procedures - main OPCS4: M61.1 Total excision of prostate and capsule of prostate	100091	Health-related outcomes	2000	Hospital inpatient	2005	Summary Operations	2005	Health-related outcomes > Hospital inpatient > Summary Operations
41229#5LE	CAT-MUL	461296/1527(462823)	-0.0162832	-0.0666546	0.0339526	0.525796	LOGISTIC-BINARY	PCT responsible for patient data: SOUTHWARK PCT	100091	Health-related outcomes	2000	Hospital inpatient	2001	Summary Administration	2001	Health-related outcomes > Hospital inpatient > Summary Administration
131582	DATE	446632/16191(462823)	0.00508254	-0.0106266	0.0207792	0.525832	LOGISTIC-BINARY	Date K20 first reported (oesophagitis)	2411	Health-related outcomes	First occurrences	First occurrences	2411	Health-related outcomes > First occurrences > Digestive system disorders
130310	DATE	462107/716(462823)	0.0236788	-0.0496353	0.0966818	0.525852	LOGISTIC-BINARY	Date B80 first reported (enterobiasis)	2401	Health-related outcomes	First occurrences	First occurrences	2401	Health-related outcomes > First occurrences > Certain infectious and parasitic diseases
4092-1	CAT-SIN	146183/153050	-999	-999	-999	0.525859	MULTINOMIAL-LOGISTIC	Heel ultrasound method (left)	100000	UK Biobank Assessment Centre	100006	Physical measures	100018	Bone-densitometry of heel	100018	UK Biobank Assessment Centre > Physical measures > Bone-densitometry of heel
41210#T865	CAT-MUL	462383/440(462823)	0.0301619	-0.0633376	0.123168	0.526162	LOGISTIC-BINARY	Operative procedures - secondary OPCS4: T86.5 Sampling of mediastinal lymph nodes	100091	Health-related outcomes	2000	Hospital inpatient	2005	Summary Operations	2005	Health-related outcomes > Hospital inpatient > Summary Operations
41210#A577	CAT-MUL	462442/381(462823)	0.0324041	-0.0680793	0.132306	0.5262	LOGISTIC-BINARY	Operative procedures - secondary OPCS4: A57.7 Injection of therapeutic substance around spinal nerve root	100091	Health-related outcomes	2000	Hospital inpatient	2005	Summary Operations	2005	Health-related outcomes > Hospital inpatient > Summary Operations
40012#3	CAT-MUL	373040/89783(462823)	-0.0024158	-0.0098896	0.00505629	0.526332	LOGISTIC-BINARY	Behaviour of cancer tumour: Malignant, primary site	100091	Health-related outcomes	100092	Cancer register	100092	Cancer register	100092	Health-related outcomes > Cancer register
20004#1482	CAT-MUL	461621/1125(462746)	0.0188697	-0.0396425	0.0771887	0.526673	LOGISTIC-BINARY	Operation code: oesphageal fundoplication/hiatus hernia surgery	100000	UK Biobank Assessment Centre	100071	Verbal interview	100076	Operations	100076	UK Biobank Assessment Centre > Verbal interview > Operations
131404	DATE	433669/29154(462823)	0.00383064	-0.0080388	0.0156933	0.526908	LOGISTIC-BINARY	Date I84 first reported (haemorrhoids)	2409	Health-related outcomes	First occurrences	First occurrences	2409	Health-related outcomes > First occurrences > Circulatory system disorders
41223#1	CAT-MUL	5702/227(5929)	0.0428231	-0.0902484	0.175076	0.526934	LOGISTIC-BINARY	Delivery places: At a domestic address	100091	Health-related outcomes	2000	Hospital inpatient	2003	Summary Maternity	2003	Health-related outcomes > Hospital inpatient > Summary Maternity
41210#O203	CAT-MUL	462620/203(462823)	0.0442551	-0.0933943	0.180794	0.526988	LOGISTIC-BINARY	Operative procedures - secondary OPCS4: O20.3 Endovascular placement of one stent graft NEC	100091	Health-related outcomes	2000	Hospital inpatient	2005	Summary Operations	2005	Health-related outcomes > Hospital inpatient > Summary Operations
6183	INTEGER	1655	-0.0299294	-0.122678	0.062819	0.52716	ORDERED-LOGISTIC	Number of cigarettes previously smoked daily (current cigar/pipe smokers)	100000	UK Biobank Assessment Centre	100025	Touchscreen	100050	Lifestyle and environment	100058	UK Biobank Assessment Centre > Touchscreen > Lifestyle and environment > Smoking
132082	DATE	460017/2806(462823)	-0.012013	-0.0493156	0.0252158	0.52751	LOGISTIC-BINARY	Date N45 first reported (orchitis and epididymitis)	2414	Health-related outcomes	First occurrences	First occurrences	2414	Health-related outcomes > First occurrences > Genitourinary system disorders
22601#32323111	CAT-MUL	113354/325(113679)	0.0349378	-0.0739799	0.143142	0.528241	LOGISTIC-BINARY	Job coding: housing officer, welfare officer, refuge/rescue worker, probation assistant, nspcc inspector, day centre supervisor	100089	Online follow-up	123	Work environment	130	Employment history	130	Online follow-up > Work environment > Employment history
23036	INTEGER	8892	0.00672233	-0.0141796	0.0276242	0.528426	LINEAR	tarp-D F2 antigen for Chlamydia trachomatis	100078	Biological samples	100079	Assay results	100080	Blood assays	1307	Biological samples > Assay results > Blood assays > Infectious Diseases > Infectious Disease Antigens
41210#Q559	CAT-MUL	462379/444(462823)	0.029884	-0.0632833	0.122558	0.528511	LOGISTIC-BINARY	Operative procedures - secondary OPCS4: Q55.9 Unspecified other examination of female genital tract	100091	Health-related outcomes	2000	Hospital inpatient	2005	Summary Operations	2005	Health-related outcomes > Hospital inpatient > Summary Operations
6016	CAT-SIN	69512	0.0122412	-0.0258419	0.0503243	0.528691	ORDERED-LOGISTIC	Chest pain felt outside physical activity	100000	UK Biobank Assessment Centre	100006	Physical measures	100012	ECG during exercise	100012	UK Biobank Assessment Centre > Physical measures > ECG during exercise
41200#S641	CAT-MUL	462354/469(462823)	-0.0291621	-0.120123	0.0613717	0.528787	LOGISTIC-BINARY	Operative procedures - main OPCS4: S64.1 Excision of nail bed	100091	Health-related outcomes	2000	Hospital inpatient	2005	Summary Operations	2005	Health-related outcomes > Hospital inpatient > Summary Operations
41200#B081	CAT-MUL	462050/773(462823)	-0.022705	-0.0935483	0.0478755	0.52916	LOGISTIC-BINARY	Operative procedures - main OPCS4: B08.1 Total thyroidectomy	100091	Health-related outcomes	2000	Hospital inpatient	2005	Summary Operations	2005	Health-related outcomes > Hospital inpatient > Summary Operations
41224#1	CAT-MUL	5904/325(6229)	0.0358018	-0.0759947	0.14712	0.529301	LOGISTIC-BINARY	Intended delivery places: At a domestic address	100091	Health-related outcomes	2000	Hospital inpatient	2003	Summary Maternity	2003	Health-related outcomes > Hospital inpatient > Summary Maternity
41272#C865	CAT-MUL	462273/550(462823)	-0.0269023	-0.11091	0.056742	0.529376	LOGISTIC-BINARY	Operative procedures - OPCS4: C86.5 Fluorescein angiography of eye	100091	Health-related outcomes	2000	Hospital inpatient	2005	Summary Operations	2005	Health-related outcomes > Hospital inpatient > Summary Operations
41200#M474	CAT-MUL	460574/2249(462823)	-0.0133125	-0.0548429	0.028126	0.529382	LOGISTIC-BINARY	Operative procedures - main OPCS4: M47.4 Urodynamic studies using catheter	100091	Health-related outcomes	2000	Hospital inpatient	2005	Summary Operations	2005	Health-related outcomes > Hospital inpatient > Summary Operations
41200#X501	CAT-MUL	457584/5239(462823)	0.00876556	-0.0185835	0.0360749	0.529587	LOGISTIC-BINARY	Operative procedures - main OPCS4: X50.1 Direct current cardioversion	100091	Health-related outcomes	2000	Hospital inpatient	2005	Summary Operations	2005	Health-related outcomes > Hospital inpatient > Summary Operations
21075	CAT-SIN	9070/1149(10219)	0.0199612	-0.0423383	0.0821821	0.529718	LOGISTIC-BINARY	Bloody diarrhoea when IBS symptoms first began	100089	Online follow-up	153	Digestive health	153	Digestive health	153	Online follow-up > Digestive health
131322	DATE	456533/6290(462823)	0.00799368	-0.0169576	0.0329121	0.529759	LOGISTIC-BINARY	Date I34 first reported (nonrheumatic mitral valve disorders)	2409	Health-related outcomes	First occurrences	First occurrences	2409	Health-related outcomes > First occurrences > Circulatory system disorders
41272#P273	CAT-MUL	460610/2213(462823)	-0.0134374	-0.0553984	0.0284291	0.529773	LOGISTIC-BINARY	Operative procedures - OPCS4: P27.3 Colposcopy of vagina	100091	Health-related outcomes	2000	Hospital inpatient	2005	Summary Operations	2005	Health-related outcomes > Hospital inpatient > Summary Operations
41200#W362	CAT-MUL	462461/362(462823)	-0.0331252	-0.136724	0.0699278	0.529832	LOGISTIC-BINARY	Operative procedures - main OPCS4: W36.2 Needle biopsy of lesion of bone NEC	100091	Health-related outcomes	2000	Hospital inpatient	2005	Summary Operations	2005	Health-related outcomes > Hospital inpatient > Summary Operations
41210#Z803	CAT-MUL	460649/2174(462823)	0.0135035	-0.0286959	0.0556045	0.530072	LOGISTIC-BINARY	Operative procedures - secondary OPCS4: Z80.3 Phalanx of great toe	100091	Health-related outcomes	2000	Hospital inpatient	2005	Summary Operations	2005	Health-related outcomes > Hospital inpatient > Summary Operations
20003#1140860690	CAT-MUL	462513/233(462746)	0.0410045	-0.0874759	0.168528	0.530169	LOGISTIC-BINARY	Treatment/medication code: cardura 1mg tablet	100000	UK Biobank Assessment Centre	100071	Verbal interview	100075	Medications	100075	UK Biobank Assessment Centre > Verbal interview > Medications
