## Supplement S3 for "Phenotypic associations with the *HMOX1* GT(n) promoter repeat in European populations" (part 7 of 7)

### Sheet: No PCA (continued)
varName	varType	n	beta	lower	upper	pvalue	resType	description	isTraitOfInterest	Cat1_ID	Cat1_Title	Cat2_ID	Cat2_Title	Cat3_ID	Cat3_Title	Category	Path
4462	INTEGER	33914	-0.0192038	-0.0791796	0.0407719	0.530284	ORDERED-LOGISTIC	Average monthly intake of other alcoholic drinks	100000	UK Biobank Assessment Centre	100025	Touchscreen	100050	Lifestyle and environment	100051	UK Biobank Assessment Centre > Touchscreen > Lifestyle and environment > Alcohol
130134	DATE	462359/464(462823)	-0.0292036	-0.120691	0.0618545	0.530626	LOGISTIC-BINARY	Date A80 first reported (acute poliomyelitis)	2401	Health-related outcomes	First occurrences	First occurrences	2401	Health-related outcomes > First occurrences > Certain infectious and parasitic diseases
100920-2102	CAT-SIN	40070/64676	-999	-999	-999	0.530678	MULTINOMIAL-LOGISTIC	Type milk consumed	100089	Online follow-up	100090	Diet by 24-hour recall	100107	Milk/eggs/cheese yesterday	100107	Online follow-up > Diet by 24-hour recall > Milk/eggs/cheese yesterday
41210#S422	CAT-MUL	462601/222(462823)	0.0419234	-0.0896454	0.172469	0.530722	LOGISTIC-BINARY	Operative procedures - secondary OPCS4: S42.2 Delayed primary suture of skin NEC	100091	Health-related outcomes	2000	Hospital inpatient	2005	Summary Operations	2005	Health-related outcomes > Hospital inpatient > Summary Operations
20001#1032	CAT-MUL	462537/209(462746)	-0.043502	-0.180012	0.092064	0.5309	LOGISTIC-BINARY	Cancer code, self-reported: brain cancer / primary malignant brain tumour	100000	UK Biobank Assessment Centre	100071	Verbal interview	100074	Medical conditions	100074	UK Biobank Assessment Centre > Verbal interview > Medical conditions
41256#742	CAT-MUL	462547/276(462823)	-0.0378487	-0.156593	0.0801663	0.530968	LOGISTIC-BINARY	Operative procedures - main OPCS3: 742 Other termination of pregnancy	100091	Health-related outcomes	2000	Hospital inpatient	2005	Summary Operations	2005	Health-related outcomes > Hospital inpatient > Summary Operations
20403	CAT-SIN	137092	0.0032585	-0.0069396	0.0134566	0.531145	ORDERED-LOGISTIC	Amount of alcohol drunk on a typical drinking day	100089	Online follow-up	136	Mental health	142	Alcohol use	142	Online follow-up > Mental health > Alcohol use
41272#K491	CAT-MUL	459884/2939(462823)	-0.011634	-0.0480916	0.0247537	0.53129	LOGISTIC-BINARY	Operative procedures - OPCS4: K49.1 Percutaneous transluminal balloon angioplasty of one coronary artery	100091	Health-related outcomes	2000	Hospital inpatient	2005	Summary Operations	2005	Health-related outcomes > Hospital inpatient > Summary Operations
132196	DATE	462490/333(462823)	0.0342296	-0.0733218	0.141086	0.531491	LOGISTIC-BINARY	Date O21 first reported (excessive vomiting in pregnancy)	2415	Health-related outcomes	First occurrences	First occurrences	2415	Health-related outcomes > First occurrences > Pregnancy, childbirth and the puerperium
41200#G211	CAT-MUL	461215/1608(462823)	-0.0156508	-0.0647409	0.0333111	0.531524	LOGISTIC-BINARY	Operative procedures - main OPCS4: G21.1 Intubation of oesophagus for pH manometry	100091	Health-related outcomes	2000	Hospital inpatient	2005	Summary Operations	2005	Health-related outcomes > Hospital inpatient > Summary Operations
41200#T222	CAT-MUL	462424/399(462823)	-0.0314197	-0.13011	0.0667758	0.531651	LOGISTIC-BINARY	Operative procedures - main OPCS4: T22.2 Primary repair of femoral hernia using insert of prosthetic material	100091	Health-related outcomes	2000	Hospital inpatient	2005	Summary Operations	2005	Health-related outcomes > Hospital inpatient > Summary Operations
20003#1141168326	CAT-MUL	461783/963(462746)	-0.0202314	-0.0837608	0.0430878	0.531856	LOGISTIC-BINARY	Treatment/medication code: kliovance 1mg/0.5mg tablet	100000	UK Biobank Assessment Centre	100071	Verbal interview	100075	Medications	100075	UK Biobank Assessment Centre > Verbal interview > Medications
41272#M253	CAT-MUL	462440/383(462823)	0.0318899	-0.0683878	0.131584	0.531938	LOGISTIC-BINARY	Operative procedures - OPCS4: M25.3 Ureterolysis	100091	Health-related outcomes	2000	Hospital inpatient	2005	Summary Operations	2005	Health-related outcomes > Hospital inpatient > Summary Operations
20003#1140911658	CAT-MUL	461990/756(462746)	-0.0228053	-0.09445	0.0485678	0.531954	LOGISTIC-BINARY	Treatment/medication code: imigran 50mg tablet	100000	UK Biobank Assessment Centre	100071	Verbal interview	100075	Medications	100075	UK Biobank Assessment Centre > Verbal interview > Medications
41246#2390	CAT-MUL	402920/42716(445636)	0.00318323	-0.0068071	0.0131693	0.532208	LOGISTIC-BINARY	Treatment speciality of consultant (recoded): Plastic surgery	100091	Health-related outcomes	2000	Hospital inpatient	2001	Summary Administration	2001	Health-related outcomes > Hospital inpatient > Summary Administration
20089#463	CAT-MUL	59112/5816(64928)	0.00864383	-0.0185039	0.0357576	0.53233	LOGISTIC-BINARY	Type of meals eaten: Bought sandwiches	100089	Online follow-up	100090	Diet by 24-hour recall	100105	Meal type yesterday	100105	Online follow-up > Diet by 24-hour recall > Meal type yesterday
41210#Z574	CAT-MUL	462623/200(462823)	-0.0443294	-0.183932	0.0943031	0.532377	LOGISTIC-BINARY	Operative procedures - secondary OPCS4: Z57.4 Adductor muscle of thigh	100091	Health-related outcomes	2000	Hospital inpatient	2005	Summary Operations	2005	Health-related outcomes > Hospital inpatient > Summary Operations
131410	DATE	461045/1778(462823)	-0.0148578	-0.0615596	0.0317292	0.532404	LOGISTIC-BINARY	Date I87 first reported (other disorders of veins)	2409	Health-related outcomes	First occurrences	First occurrences	2409	Health-related outcomes > First occurrences > Circulatory system disorders
6151#7	CAT-MUL	436101/24053(460154)	0.00413421	-0.0088538	0.0171138	0.532554	LOGISTIC-BINARY	Fractured bone site(s): Other bones	100000	UK Biobank Assessment Centre	100025	Touchscreen	100036	Health and medical history	100044	UK Biobank Assessment Centre > Touchscreen > Health and medical history > Medical conditions
41229#5NF	CAT-MUL	462434/389(462823)	-0.0317354	-0.131649	0.067665	0.532584	LOGISTIC-BINARY	PCT responsible for patient data: NORTH LANCASHIRE TEACHING PCT	100091	Health-related outcomes	2000	Hospital inpatient	2001	Summary Administration	2001	Health-related outcomes > Hospital inpatient > Summary Administration
1080	INTEGER	360744	-0.0019232	-0.0079682	0.00412186	0.532921	ORDERED-LOGISTIC	Time spent using computer	100000	UK Biobank Assessment Centre	100025	Touchscreen	100050	Lifestyle and environment	100054	UK Biobank Assessment Centre > Touchscreen > Lifestyle and environment > Physical activity
41200#M309	CAT-MUL	462536/287(462823)	0.0366917	-0.0790383	0.151642	0.533006	LOGISTIC-BINARY	Operative procedures - main OPCS4: M30.9 Unspecified diagnostic endoscopic examination of ureter	100091	Health-related outcomes	2000	Hospital inpatient	2005	Summary Operations	2005	Health-related outcomes > Hospital inpatient > Summary Operations
41215#1	CAT-MUL	459933/2890(462823)	-0.0116382	-0.0482929	0.0249444	0.533342	LOGISTIC-BINARY	Detention categories: Formally detained under Part II, Mental Health Act 1983	100091	Health-related outcomes	2000	Hospital inpatient	2004	Summary Psychiatric	2004	Health-related outcomes > Hospital inpatient > Summary Psychiatric
26412	CONTINUOUS	396697	-0.0009873	-0.0040953	0.00212058	0.533512	LINEAR	Employment score (England)	1	Population characteristics	100094	Baseline characteristics	76	Indices of Multiple Deprivation	76	Population characteristics > Baseline characteristics > Indices of Multiple Deprivation
41200#W913	CAT-MUL	462270/553(462823)	0.026438	-0.0569969	0.109479	0.533629	LOGISTIC-BINARY	Operative procedures - main OPCS4: W91.3 Manipulation of prosthetic joint NEC	100091	Health-related outcomes	2000	Hospital inpatient	2005	Summary Operations	2005	Health-related outcomes > Hospital inpatient > Summary Operations
4418	INTEGER	33810	0.00658572	-0.0141535	0.027325	0.533686	ORDERED-LOGISTIC	Average monthly champagne plus white wine intake	100000	UK Biobank Assessment Centre	100025	Touchscreen	100050	Lifestyle and environment	100051	UK Biobank Assessment Centre > Touchscreen > Lifestyle and environment > Alcohol
5324-0	CAT-SIN	5314/7436	-999	-999	-999	0.533838	MULTINOMIAL-LOGISTIC	Ever had cataract surgery	100000	UK Biobank Assessment Centre	100006	Physical measures	100013	Eye measures	100099	UK Biobank Assessment Centre > Physical measures > Eye measures > Eye surgery/complications
41200#V337	CAT-MUL	461749/1074(462823)	-0.0190254	-0.079094	0.0408506	0.534109	LOGISTIC-BINARY	Operative procedures - main OPCS4: V33.7 Primary microdiscectomy of lumbar intervertebral disc	100091	Health-related outcomes	2000	Hospital inpatient	2005	Summary Operations	2005	Health-related outcomes > Hospital inpatient > Summary Operations
41229#5NN	CAT-MUL	460798/2025(462823)	-0.0138586	-0.0576148	0.0297959	0.534284	LOGISTIC-BINARY	PCT responsible for patient data: WESTERN CHESHIRE PCT	100091	Health-related outcomes	2000	Hospital inpatient	2001	Summary Administration	2001	Health-related outcomes > Hospital inpatient > Summary Administration
20003#1140888266	CAT-MUL	458125/4621(462746)	-0.0092323	-0.0383745	0.0198657	0.534345	LOGISTIC-BINARY	Treatment/medication code: warfarin	100000	UK Biobank Assessment Centre	100071	Verbal interview	100075	Medications	100075	UK Biobank Assessment Centre > Verbal interview > Medications
100770	CAT-SIN	64767	-0.0068696	-0.0285507	0.0148116	0.534592	ORDERED-LOGISTIC	Porridge intake	100089	Online follow-up	100090	Diet by 24-hour recall	100102	Cereal yesterday	100102	Online follow-up > Diet by 24-hour recall > Cereal yesterday
40013#2330	CAT-MUL	462606/217(462823)	-0.0423165	-0.176343	0.0908541	0.534813	LOGISTIC-BINARY	Type of cancer: ICD9: 2330 Carcinoma in situ of breast	100091	Health-related outcomes	100092	Cancer register	100092	Cancer register	100092	Health-related outcomes > Cancer register
22617#3232	CAT-MUL	113035/644(113679)	0.0244835	-0.0530375	0.101652	0.534992	LOGISTIC-BINARY	Job code - historical: Housing and welfare officers	100089	Online follow-up	123	Work environment	130	Employment history	130	Online follow-up > Work environment > Employment history
41200#X729	CAT-MUL	461787/1036(462823)	0.0192604	-0.0417204	0.0800323	0.535205	LOGISTIC-BINARY	Operative procedures - main OPCS4: X72.9 Unspecified delivery of chemotherapy for neoplasm	100091	Health-related outcomes	2000	Hospital inpatient	2005	Summary Operations	2005	Health-related outcomes > Hospital inpatient > Summary Operations
41210#H626	CAT-MUL	462577/246(462823)	0.0393925	-0.0856084	0.163475	0.535367	LOGISTIC-BINARY	Operative procedures - secondary OPCS4: H62.6 Proctoscopy	100091	Health-related outcomes	2000	Hospital inpatient	2005	Summary Operations	2005	Health-related outcomes > Hospital inpatient > Summary Operations
41200#S681	CAT-MUL	462607/216(462823)	-0.0423174	-0.176582	0.0910467	0.535452	LOGISTIC-BINARY	Operative procedures - main OPCS4: S68.1 Total excision of nail	100091	Health-related outcomes	2000	Hospital inpatient	2005	Summary Operations	2005	Health-related outcomes > Hospital inpatient > Summary Operations
41210#Y658	CAT-MUL	461959/864(462823)	-0.0211329	-0.088111	0.0456061	0.535599	LOGISTIC-BINARY	Operative procedures - secondary OPCS4: Y65.8 Other specified harvest of tendon	100091	Health-related outcomes	2000	Hospital inpatient	2005	Summary Operations	2005	Health-related outcomes > Hospital inpatient > Summary Operations
6149#6	CAT-MUL	383225/77702(460927)	-0.0025402	-0.0105827	0.00550017	0.53582	LOGISTIC-BINARY	Mouth/teeth dental problems: Dentures	100000	UK Biobank Assessment Centre	100025	Touchscreen	100036	Health and medical history	100046	UK Biobank Assessment Centre > Touchscreen > Health and medical history > Mouth
41200#M164	CAT-MUL	462608/215(462823)	0.0420333	-0.0916805	0.174699	0.536274	LOGISTIC-BINARY	Operative procedures - main OPCS4: M16.4 Percutaneous nephrolithotomy NEC	100091	Health-related outcomes	2000	Hospital inpatient	2005	Summary Operations	2005	Health-related outcomes > Hospital inpatient > Summary Operations
40006#C183	CAT-MUL	462578/245(462823)	-0.0396366	-0.165703	0.08563	0.536525	LOGISTIC-BINARY	Type of cancer: ICD10: C18.3 Hepatic flexure	100091	Health-related outcomes	100092	Cancer register	100092	Cancer register	100092	Health-related outcomes > Cancer register
41210#Z479	CAT-MUL	462191/632(462823)	-0.0246463	-0.102979	0.0533653	0.536637	LOGISTIC-BINARY	Operative procedures - secondary OPCS4: Z47.9 Skin of face NEC	100091	Health-related outcomes	2000	Hospital inpatient	2005	Summary Operations	2005	Health-related outcomes > Hospital inpatient > Summary Operations
41200#M434	CAT-MUL	461983/840(462823)	-0.0213868	-0.0893447	0.0463298	0.536639	LOGISTIC-BINARY	Operative procedures - main OPCS4: M43.4 Endoscopic injection of neurolytic substance into nerve of bladder	100091	Health-related outcomes	2000	Hospital inpatient	2005	Summary Operations	2005	Health-related outcomes > Hospital inpatient > Summary Operations
41210#X382	CAT-MUL	461944/879(462823)	0.0208289	-0.0453671	0.0867774	0.53668	LOGISTIC-BINARY	Operative procedures - secondary OPCS4: X38.2 Injection of steroid for local action NEC	100091	Health-related outcomes	2000	Hospital inpatient	2005	Summary Operations	2005	Health-related outcomes > Hospital inpatient > Summary Operations
21070-1	CAT-SIN	10530/20297	-999	-999	-999	0.536827	MULTINOMIAL-LOGISTIC	Speed of onset of IBS symptoms	100089	Online follow-up	153	Digestive health	153	Digestive health	153	Online follow-up > Digestive health
41200#F231	CAT-MUL	461708/1115(462823)	0.0184897	-0.0402844	0.077069	0.53685	LOGISTIC-BINARY	Operative procedures - main OPCS4: F23.1 Excision of lesion of tongue	100091	Health-related outcomes	2000	Hospital inpatient	2005	Summary Operations	2005	Health-related outcomes > Hospital inpatient > Summary Operations
131414	DATE	460297/2526(462823)	-0.01234	-0.0515497	0.0267885	0.536925	LOGISTIC-BINARY	Date I89 first reported (other non-infective disorders of lymphatic vessels and lymph nodes)	2409	Health-related outcomes	First occurrences	First occurrences	2409	Health-related outcomes > First occurrences > Circulatory system disorders
20256	CONTINUOUS	368370	0.00098836	-0.00215	0.00412675	0.537076	LINEAR	Forced expiratory volume in 1-second (FEV1) Z-score	100000	UK Biobank Assessment Centre	100006	Physical measures	100020	Spirometry	100020	UK Biobank Assessment Centre > Physical measures > Spirometry
100230	CAT-SIN	64681	-0.0117289	-0.0489886	0.0255309	0.537249	ORDERED-LOGISTIC	Dairy smoothie intake	100089	Online follow-up	100090	Diet by 24-hour recall	100104	Hot/cold beverages yesterday	100104	Online follow-up > Diet by 24-hour recall > Hot/cold beverages yesterday
41210#Z474	CAT-MUL	462086/737(462823)	-0.0227894	-0.0953301	0.0494776	0.537309	LOGISTIC-BINARY	Operative procedures - secondary OPCS4: Z47.4 Skin of nasolabial area	100091	Health-related outcomes	2000	Hospital inpatient	2005	Summary Operations	2005	Health-related outcomes > Hospital inpatient > Summary Operations
41210#Z568	CAT-MUL	461370/1453(462823)	0.0161856	-0.0353221	0.0675446	0.537371	LOGISTIC-BINARY	Operative procedures - secondary OPCS4: Z56.8 Specified muscle of hand NEC	100091	Health-related outcomes	2000	Hospital inpatient	2005	Summary Operations	2005	Health-related outcomes > Hospital inpatient > Summary Operations
41200#W196	CAT-MUL	462499/324(462823)	0.0341502	-0.0747928	0.142403	0.537727	LOGISTIC-BINARY	Operative procedures - main OPCS4: W19.6 Primary open reduction of fragment of bone and fixation using wire system	100091	Health-related outcomes	2000	Hospital inpatient	2005	Summary Operations	2005	Health-related outcomes > Hospital inpatient > Summary Operations
132212	DATE	462228/595(462823)	-0.02535	-0.10616	0.055107	0.537802	LOGISTIC-BINARY	Date O30 first reported (multiple gestation)	2415	Health-related outcomes	First occurrences	First occurrences	2415	Health-related outcomes > First occurrences > Pregnancy, childbirth and the puerperium
41210#Z846	CAT-MUL	449334/13489(462823)	-0.0053854	-0.0225314	0.0117454	0.537974	LOGISTIC-BINARY	Operative procedures - secondary OPCS4: Z84.6 Knee joint	100091	Health-related outcomes	2000	Hospital inpatient	2005	Summary Operations	2005	Health-related outcomes > Hospital inpatient > Summary Operations
22617#3539	CAT-MUL	111272/2407(113679)	-0.0127063	-0.0532017	0.0277007	0.538127	LOGISTIC-BINARY	Job code - historical: Business and related associate professionals n.e.c.	100089	Online follow-up	123	Work environment	130	Employment history	130	Online follow-up > Work environment > Employment history
132110	DATE	460856/1967(462823)	-0.0139529	-0.0584377	0.0304263	0.538245	LOGISTIC-BINARY	Date N72 first reported (inflammatory disease of cervix uteri)	2414	Health-related outcomes	First occurrences	First occurrences	2414	Health-related outcomes > First occurrences > Genitourinary system disorders
41210#T415	CAT-MUL	462349/474(462823)	-0.0283393	-0.118846	0.0617452	0.538506	LOGISTIC-BINARY	Operative procedures - secondary OPCS4: T41.5 Freeing of extensive adhesions of peritoneum	100091	Health-related outcomes	2000	Hospital inpatient	2005	Summary Operations	2005	Health-related outcomes > Hospital inpatient > Summary Operations
6140#2	CAT-MUL	148160/4646(152806)	0.00915676	-0.0200471	0.0383177	0.53856	LOGISTIC-BINARY	Heating type(s) in home: Electric storage heaters	100000	UK Biobank Assessment Centre	100025	Touchscreen	100062	Sociodemographics	100066	UK Biobank Assessment Centre > Touchscreen > Sociodemographics > Household
41210#W781	CAT-MUL	462464/359(462823)	0.0323679	-0.0711268	0.135239	0.538717	LOGISTIC-BINARY	Operative procedures - secondary OPCS4: W78.1 Release of contracture of shoulder joint	100091	Health-related outcomes	2000	Hospital inpatient	2005	Summary Operations	2005	Health-related outcomes > Hospital inpatient > Summary Operations
41210#B313	CAT-MUL	462485/338(462823)	-0.0335378	-0.14082	0.0731499	0.539	LOGISTIC-BINARY	Operative procedures - secondary OPCS4: B31.3 Mastopexy	100091	Health-related outcomes	2000	Hospital inpatient	2005	Summary Operations	2005	Health-related outcomes > Hospital inpatient > Summary Operations
20553#4	CAT-MUL	145540/3713(149253)	-0.0102522	-0.0429908	0.0224304	0.539021	LOGISTIC-BINARY	Methods of self-harm used: Ingesting a medication in excess of the normal dose	100089	Online follow-up	136	Mental health	146	Self-harm behaviours	146	Online follow-up > Mental health > Self-harm behaviours
20004#1071	CAT-MUL	462426/320(462746)	-0.0344351	-0.14463	0.0751378	0.539135	LOGISTIC-BINARY	Operation code: other arterial surgery/revascularisation procedures	100000	UK Biobank Assessment Centre	100071	Verbal interview	100076	Operations	100076	UK Biobank Assessment Centre > Verbal interview > Operations
41210#F093	CAT-MUL	462549/274(462823)	0.0369886	-0.0814633	0.154619	0.539163	LOGISTIC-BINARY	Operative procedures - secondary OPCS4: F09.3 Surgical removal of wisdom tooth NEC	100091	Health-related outcomes	2000	Hospital inpatient	2005	Summary Operations	2005	Health-related outcomes > Hospital inpatient > Summary Operations
131086	DATE	458323/4500(462823)	0.00919979	-0.0201907	0.0385436	0.539222	LOGISTIC-BINARY	Date G62 first reported (other polyneuropathies)	2406	Health-related outcomes	First occurrences	First occurrences	2406	Health-related outcomes > First occurrences > Nervous system disorders
41210#Y744	CAT-MUL	460879/1944(462823)	-0.0139713	-0.0586467	0.0305994	0.539414	LOGISTIC-BINARY	Operative procedures - secondary OPCS4: Y74.4 Thoracoscopic video-assisted approach to thoracic cavity	100091	Health-related outcomes	2000	Hospital inpatient	2005	Summary Operations	2005	Health-related outcomes > Hospital inpatient > Summary Operations
6151#3	CAT-MUL	459329/825(460154)	0.0213492	-0.0469812	0.0894172	0.539524	LOGISTIC-BINARY	Fractured bone site(s): Hip	100000	UK Biobank Assessment Centre	100025	Touchscreen	100036	Health and medical history	100044	UK Biobank Assessment Centre > Touchscreen > Health and medical history > Medical conditions
20003#1140861778	CAT-MUL	461914/832(462746)	-0.0213328	-0.0896375	0.0467282	0.539748	LOGISTIC-BINARY	Treatment/medication code: dipyridamole	100000	UK Biobank Assessment Centre	100071	Verbal interview	100075	Medications	100075	UK Biobank Assessment Centre > Verbal interview > Medications
20003#1141181868	CAT-MUL	462190/556(462746)	-0.0260781	-0.109607	0.0570884	0.539752	LOGISTIC-BINARY	Treatment/medication code: omacor 1g capsule	100000	UK Biobank Assessment Centre	100071	Verbal interview	100075	Medications	100075	UK Biobank Assessment Centre > Verbal interview > Medications
20433	INTEGER	77629	-0.0021439	-0.0089974	0.00470956	0.539795	LINEAR	Age at first episode of depression	100089	Online follow-up	136	Mental health	138	Depression	138	Online follow-up > Mental health > Depression
41272#H524	CAT-MUL	455748/7075(462823)	-0.00735	-0.0308628	0.0161335	0.539842	LOGISTIC-BINARY	Operative procedures - OPCS4: H52.4 Rubber band ligation of haemorrhoid	100091	Health-related outcomes	2000	Hospital inpatient	2005	Summary Operations	2005	Health-related outcomes > Hospital inpatient > Summary Operations
41210#W151	CAT-MUL	462305/518(462823)	-0.0270285	-0.11364	0.059197	0.53991	LOGISTIC-BINARY	Operative procedures - secondary OPCS4: W15.1 Osteotomy of neck of first metatarsal bone	100091	Health-related outcomes	2000	Hospital inpatient	2005	Summary Operations	2005	Health-related outcomes > Hospital inpatient > Summary Operations
41246#1320	CAT-MUL	443029/382(443411)	-0.0314486	-0.132258	0.0688375	0.539912	LOGISTIC-BINARY	Treatment speciality of consultant (recoded): Communicable Diseases	100091	Health-related outcomes	2000	Hospital inpatient	2001	Summary Administration	2001	Health-related outcomes > Hospital inpatient > Summary Administration
20003#1141151718	CAT-MUL	462220/526(462746)	0.0266925	-0.0589076	0.111873	0.540126	LOGISTIC-BINARY	Treatment/medication code: evorel conti patch	100000	UK Biobank Assessment Centre	100071	Verbal interview	100075	Medications	100075	UK Biobank Assessment Centre > Verbal interview > Medications
132476	DATE	462576/247(462823)	-0.0390972	-0.164598	0.0856054	0.540261	LOGISTIC-BINARY	Date Q25 first reported (congenital malformations of great arteries)	2417	Health-related outcomes	First occurrences	First occurrences	2417	Health-related outcomes > First occurrences > Congenital disruptions and chromosomal abnormalities
41272#F231	CAT-MUL	461666/1157(462823)	0.0179841	-0.0397167	0.0754973	0.540637	LOGISTIC-BINARY	Operative procedures - OPCS4: F23.1 Excision of lesion of tongue	100091	Health-related outcomes	2000	Hospital inpatient	2005	Summary Operations	2005	Health-related outcomes > Hospital inpatient > Summary Operations
41210#Z833	CAT-MUL	462421/402(462823)	-0.0306115	-0.128911	0.0671948	0.540659	LOGISTIC-BINARY	Operative procedures - secondary OPCS4: Z83.3 Interphalangeal joint of thumb	100091	Health-related outcomes	2000	Hospital inpatient	2005	Summary Operations	2005	Health-related outcomes > Hospital inpatient > Summary Operations
41272#E064	CAT-MUL	462297/526(462823)	0.0266355	-0.0589089	0.111766	0.540739	LOGISTIC-BINARY	Operative procedures - OPCS4: E06.4 Balloon packing of cavity of nose	100091	Health-related outcomes	2000	Hospital inpatient	2005	Summary Operations	2005	Health-related outcomes > Hospital inpatient > Summary Operations
41229#5QL	CAT-MUL	460785/2038(462823)	0.0135649	-0.0299541	0.0569786	0.540766	LOGISTIC-BINARY	PCT responsible for patient data: SOMERSET PCT	100091	Health-related outcomes	2000	Hospital inpatient	2001	Summary Administration	2001	Health-related outcomes > Hospital inpatient > Summary Administration
41200#T702	CAT-MUL	462516/307(462823)	0.034821	-0.0771313	0.146051	0.540862	LOGISTIC-BINARY	Operative procedures - main OPCS4: T70.2 Tenotomy NEC	100091	Health-related outcomes	2000	Hospital inpatient	2005	Summary Operations	2005	Health-related outcomes > Hospital inpatient > Summary Operations
131282	DATE	456599/6224(462823)	0.00783329	-0.0172908	0.0329244	0.540879	LOGISTIC-BINARY	Date I08 first reported (multiple valve diseases)	2409	Health-related outcomes	First occurrences	First occurrences	2409	Health-related outcomes > First occurrences > Circulatory system disorders
41210#Z832	CAT-MUL	462125/698(462823)	0.0231112	-0.051155	0.0970657	0.541074	LOGISTIC-BINARY	Operative procedures - secondary OPCS4: Z83.2 Metacarpophalangeal joint of finger	100091	Health-related outcomes	2000	Hospital inpatient	2005	Summary Operations	2005	Health-related outcomes > Hospital inpatient > Summary Operations
41200#B328	CAT-MUL	462556/267(462823)	0.0373445	-0.082814	0.156675	0.541098	LOGISTIC-BINARY	Operative procedures - main OPCS4: B32.8 Other specified biopsy of breast	100091	Health-related outcomes	2000	Hospital inpatient	2005	Summary Operations	2005	Health-related outcomes > Hospital inpatient > Summary Operations
130738	DATE	462295/528(462823)	0.0265468	-0.058818	0.111494	0.541226	LOGISTIC-BINARY	Date E29 first reported (testicular dysfunction)	2404	Health-related outcomes	First occurrences	First occurrences	2404	Health-related outcomes > First occurrences > Endocrine, nutritional and metabolic diseases
20004#1543	CAT-MUL	462424/322(462746)	0.034	-0.0754047	0.142725	0.541254	LOGISTIC-BINARY	Operation code: pelvic floor surgery	100000	UK Biobank Assessment Centre	100071	Verbal interview	100076	Operations	100076	UK Biobank Assessment Centre > Verbal interview > Operations
41210#H202	CAT-MUL	462288/535(462823)	0.0263624	-0.0584557	0.110772	0.541465	LOGISTIC-BINARY	Operative procedures - secondary OPCS4: H20.2 Fibreoptic endoscopic cauterisation of lesion of colon	100091	Health-related outcomes	2000	Hospital inpatient	2005	Summary Operations	2005	Health-related outcomes > Hospital inpatient > Summary Operations
20003#1140866116	CAT-MUL	461951/795(462746)	-0.0216959	-0.0915489	0.0479049	0.541982	LOGISTIC-BINARY	Treatment/medication code: frusemide	100000	UK Biobank Assessment Centre	100071	Verbal interview	100075	Medications	100075	UK Biobank Assessment Centre > Verbal interview > Medications
41272#C646	CAT-MUL	462575/248(462823)	-0.0388567	-0.164156	0.0856592	0.542117	LOGISTIC-BINARY	Operative procedures - OPCS4: C64.6 Stretching of iris	100091	Health-related outcomes	2000	Hospital inpatient	2005	Summary Operations	2005	Health-related outcomes > Hospital inpatient > Summary Operations
41210#Z763	CAT-MUL	461360/1463(462823)	-0.0159979	-0.0675056	0.0353719	0.54216	LOGISTIC-BINARY	Operative procedures - secondary OPCS4: Z76.3 Trochanter of femur	100091	Health-related outcomes	2000	Hospital inpatient	2005	Summary Operations	2005	Health-related outcomes > Hospital inpatient > Summary Operations
41251#5003	CAT-MUL	459793/619(460412)	0.0244424	-0.0543919	0.10292	0.542504	LOGISTIC-BINARY	Sources of admission to hospital (recoded): Transfer to other NHS provider: psychiatry, learning disabilities	100091	Health-related outcomes	2000	Hospital inpatient	2001	Summary Administration	2001	Health-related outcomes > Hospital inpatient > Summary Administration
41224#8	CAT-MUL	5997/208(6205)	0.0428831	-0.0955868	0.180563	0.542704	LOGISTIC-BINARY	Intended delivery places: Other	100091	Health-related outcomes	2000	Hospital inpatient	2003	Summary Maternity	2003	Health-related outcomes > Hospital inpatient > Summary Maternity
41210#X528	CAT-MUL	462574/249(462823)	0.0384414	-0.0858041	0.161788	0.542817	LOGISTIC-BINARY	Operative procedures - secondary OPCS4: X52.8 Other specified oxygen therapy	100091	Health-related outcomes	2000	Hospital inpatient	2005	Summary Operations	2005	Health-related outcomes > Hospital inpatient > Summary Operations
41272#M611	CAT-MUL	459789/3034(462823)	-0.0111389	-0.047075	0.0247289	0.543122	LOGISTIC-BINARY	Operative procedures - OPCS4: M61.1 Total excision of prostate and capsule of prostate	100091	Health-related outcomes	2000	Hospital inpatient	2005	Summary Operations	2005	Health-related outcomes > Hospital inpatient > Summary Operations
20098#2	CAT-MUL	51220/13708(64928)	0.00591181	-0.0131572	0.02497	0.543311	LOGISTIC-BINARY	Thickness of butter/margarine spread on sliced bread: medium	100089	Online follow-up	100090	Diet by 24-hour recall	100101	Bread/pasta/rice yesterday	100101	Online follow-up > Diet by 24-hour recall > Bread/pasta/rice yesterday
41210#R323	CAT-MUL	459874/2949(462823)	0.0116293	-0.0259192	0.0491104	0.543461	LOGISTIC-BINARY	Operative procedures - secondary OPCS4: R32.3 Repair of obstetric laceration of vagina and floor of pelvis	100091	Health-related outcomes	2000	Hospital inpatient	2005	Summary Operations	2005	Health-related outcomes > Hospital inpatient > Summary Operations
132018	DATE	462506/317(462823)	0.0340251	-0.0761338	0.143481	0.543695	LOGISTIC-BINARY	Date N11 first reported (chronic tubulo-interstitial nephritis)	2414	Health-related outcomes	First occurrences	First occurrences	2414	Health-related outcomes > First occurrences > Genitourinary system disorders
41200#A842	CAT-MUL	462430/393(462823)	0.0305616	-0.06837	0.12893	0.543766	LOGISTIC-BINARY	Operative procedures - main OPCS4: A84.2 Electromyography	100091	Health-related outcomes	2000	Hospital inpatient	2005	Summary Operations	2005	Health-related outcomes > Hospital inpatient > Summary Operations
20003#1140865670	CAT-MUL	462482/264(462746)	0.0372641	-0.083446	0.15713	0.543786	LOGISTIC-BINARY	Treatment/medication code: salazopyrin 500mg tablet	100000	UK Biobank Assessment Centre	100071	Verbal interview	100075	Medications	100075	UK Biobank Assessment Centre > Verbal interview > Medications
130244	DATE	462430/393(462823)	0.0305453	-0.0683935	0.128925	0.544018	LOGISTIC-BINARY	Date B44 first reported (aspergillosis)	2401	Health-related outcomes	First occurrences	First occurrences	2401	Health-related outcomes > First occurrences > Certain infectious and parasitic diseases
40006#C441	CAT-MUL	461756/1067(462823)	0.0185638	-0.04155	0.0784764	0.544344	LOGISTIC-BINARY	Type of cancer: ICD10: C44.1 Skin of eyelid, including canthus	100091	Health-related outcomes	100092	Cancer register	100092	Cancer register	100092	Health-related outcomes > Cancer register
22601#23293164	CAT-MUL	113464/215(113679)	0.0412031	-0.0926076	0.173929	0.544603	LOGISTIC-BINARY	Job coding: researcher in broadcasting, journalism, photography, printing and publishing	100089	Online follow-up	123	Work environment	130	Employment history	130	Online follow-up > Work environment > Employment history
104160	CAT-SIN	64878	0.00869215	-0.0194562	0.0368405	0.545019	ORDERED-LOGISTIC	Cabbage/kale intake	100089	Online follow-up	100090	Diet by 24-hour recall	100103	Fruit/vegetables yesterday	100103	Online follow-up > Diet by 24-hour recall > Fruit/vegetables yesterday
131132	DATE	450294/12529(462823)	-0.0054953	-0.0233038	0.012297	0.545102	LOGISTIC-BINARY	Date H02 first reported (other disorders of eyelid)	2407	Health-related outcomes	First occurrences	First occurrences	2407	Health-related outcomes > First occurrences > Eye and adnexa disorders
41272#M455	CAT-MUL	460519/2304(462823)	0.0126242	-0.0283291	0.0534851	0.545275	LOGISTIC-BINARY	Operative procedures - OPCS4: M45.5 Diagnostic endoscopic examination of bladder using rigid cystoscope	100091	Health-related outcomes	2000	Hospital inpatient	2005	Summary Operations	2005	Health-related outcomes > Hospital inpatient > Summary Operations
41210#E423	CAT-MUL	461700/1123(462823)	-0.0180969	-0.0768456	0.0404701	0.545405	LOGISTIC-BINARY	Operative procedures - secondary OPCS4: E42.3 Temporary tracheostomy	100091	Health-related outcomes	2000	Hospital inpatient	2005	Summary Operations	2005	Health-related outcomes > Hospital inpatient > Summary Operations
41200#C222	CAT-MUL	461977/846(462823)	-0.020851	-0.0885592	0.0466179	0.545425	LOGISTIC-BINARY	Operative procedures - main OPCS4: C22.2 Biopsy of lesion of eyelid	100091	Health-related outcomes	2000	Hospital inpatient	2005	Summary Operations	2005	Health-related outcomes > Hospital inpatient > Summary Operations
130174	DATE	458294/4529(462823)	-0.0090369	-0.0383635	0.0202436	0.545541	LOGISTIC-BINARY	Date B00 first reported (herpesviral [herpes simplex] infections)	2401	Health-related outcomes	First occurrences	First occurrences	2401	Health-related outcomes > First occurrences > Certain infectious and parasitic diseases
20460	CAT-SIN	146276	-0.0030053	-0.0127541	0.00674349	0.545699	ORDERED-LOGISTIC	Belief that own life is meaningful	100089	Online follow-up	136	Mental health	147	Happiness and subjective well-being	147	Online follow-up > Mental health > Happiness and subjective well-being
20003#1141146508	CAT-MUL	462545/201(462746)	0.0424621	-0.0958502	0.179651	0.545798	LOGISTIC-BINARY	Treatment/medication code: nasacort 55micrograms aqueous nasal spray	100000	UK Biobank Assessment Centre	100071	Verbal interview	100075	Medications	100075	UK Biobank Assessment Centre > Verbal interview > Medications
20003#1140867818	CAT-MUL	462480/266(462746)	0.0368988	-0.0833598	0.156314	0.546237	LOGISTIC-BINARY	Treatment/medication code: nortriptyline	100000	UK Biobank Assessment Centre	100071	Verbal interview	100075	Medications	100075	UK Biobank Assessment Centre > Verbal interview > Medications
41210#D021	CAT-MUL	462472/351(462823)	-0.0322877	-0.137517	0.0723737	0.546557	LOGISTIC-BINARY	Operative procedures - secondary OPCS4: D02.1 Excision of lesion of external ear	100091	Health-related outcomes	2000	Hospital inpatient	2005	Summary Operations	2005	Health-related outcomes > Hospital inpatient > Summary Operations
41210#Z578	CAT-MUL	462479/344(462823)	-0.0325736	-0.138851	0.0731239	0.546988	LOGISTIC-BINARY	Operative procedures - secondary OPCS4: Z57.8 Specified muscle of hip or thigh NEC	100091	Health-related outcomes	2000	Hospital inpatient	2005	Summary Operations	2005	Health-related outcomes > Hospital inpatient > Summary Operations
41272#W082	CAT-MUL	461522/1301(462823)	-0.0167298	-0.0713069	0.0376897	0.54741	LOGISTIC-BINARY	Operative procedures - OPCS4: W08.2 Excision of overgrowth of bone	100091	Health-related outcomes	2000	Hospital inpatient	2005	Summary Operations	2005	Health-related outcomes > Hospital inpatient > Summary Operations
41200#P054	CAT-MUL	461604/1219(462823)	-0.0172876	-0.073744	0.0389997	0.547808	LOGISTIC-BINARY	Operative procedures - main OPCS4: P05.4 Excision of lesion of vulva NEC	100091	Health-related outcomes	2000	Hospital inpatient	2005	Summary Operations	2005	Health-related outcomes > Hospital inpatient > Summary Operations
3061	INTEGER	421810	-0.0017101	-0.0072876	0.0038675	0.547888	ORDERED-LOGISTIC	Acceptability of each blow result	100000	UK Biobank Assessment Centre	100006	Physical measures	100020	Spirometry	100020	UK Biobank Assessment Centre > Physical measures > Spirometry
41210#Y822	CAT-MUL	451696/11127(462823)	0.00576154	-0.0130553	0.0245598	0.548217	LOGISTIC-BINARY	Operative procedures - secondary OPCS4: Y82.2 Injection of local anaesthetic NEC	100091	Health-related outcomes	2000	Hospital inpatient	2005	Summary Operations	2005	Health-related outcomes > Hospital inpatient > Summary Operations
20003#1140909708	CAT-MUL	459281/3465(462746)	-0.0102537	-0.0438071	0.0232411	0.548851	LOGISTIC-BINARY	Treatment/medication code: furosemide	100000	UK Biobank Assessment Centre	100071	Verbal interview	100075	Medications	100075	UK Biobank Assessment Centre > Verbal interview > Medications
22617#4142	CAT-MUL	113167/512(113679)	0.0264952	-0.0603765	0.11292	0.548987	LOGISTIC-BINARY	Job code - historical: Communication operators	100089	Online follow-up	123	Work environment	130	Employment history	130	Online follow-up > Work environment > Employment history
41200#S573	CAT-MUL	462341/482(462823)	-0.0273542	-0.117066	0.0619371	0.549143	LOGISTIC-BINARY	Operative procedures - main OPCS4: S57.3 Toilet of skin NEC	100091	Health-related outcomes	2000	Hospital inpatient	2005	Summary Operations	2005	Health-related outcomes > Hospital inpatient > Summary Operations
41210#S068	CAT-MUL	462216/607(462823)	0.024283	-0.0553501	0.103555	0.549166	LOGISTIC-BINARY	Operative procedures - secondary OPCS4: S06.8 Other specified other excision of lesion of skin	100091	Health-related outcomes	2000	Hospital inpatient	2005	Summary Operations	2005	Health-related outcomes > Hospital inpatient > Summary Operations
22601#92113311	CAT-MUL	113181/498(113679)	0.0268554	-0.0612416	0.1145	0.549175	LOGISTIC-BINARY	Job coding: postal worker, postman, mail sorter, messenger, courier, mailroom clerk, post sorter, leaflet/circular distributor, newspaper/parcel deliverer	100089	Online follow-up	123	Work environment	130	Employment history	130	Online follow-up > Work environment > Employment history
23118	CONTINUOUS	454616	-0.0008863	-0.0037875	0.00201495	0.549345	LINEAR	Leg predicted mass (left)	100000	UK Biobank Assessment Centre	100006	Physical measures	100008	Anthropometry	100009	UK Biobank Assessment Centre > Physical measures > Anthropometry > Impedance measures
22129	CAT-SIN	114779/1311(116090)	0.0166545	-0.0379488	0.0710891	0.549359	LOGISTIC-BINARY	Doctor diagnosed chronic bronchitis	100089	Online follow-up	123	Work environment	132	Medical information	132	Online follow-up > Work environment > Medical information
41210#E097	CAT-MUL	462469/354(462823)	-0.0319183	-0.136706	0.0723114	0.549461	LOGISTIC-BINARY	Operative procedures - secondary OPCS4	100091	Health-related outcomes	2000	Hospital inpatient	2005	Summary Operations	2005	Health-related outcomes > Hospital inpatient > Summary Operations
30054	CAT-SIN	162473/286517(448990)	-0.0018589	-0.0079466	0.0042293	0.549531	LOGISTIC-BINARY	Mean corpuscular haemoglobin acquisition route	100078	Biological samples	100079	Assay results	100080	Blood assays	9081	Biological samples > Assay results > Blood assays > Blood count > Blood count processing
30004	CAT-SIN	162477/286511(448988)	-0.0018586	-0.0079462	0.00422961	0.549602	LOGISTIC-BINARY	White blood cell (leukocyte) count acquisition route	100078	Biological samples	100079	Assay results	100080	Blood assays	9081	Biological samples > Assay results > Blood assays > Blood count > Blood count processing
41210#Z501	CAT-MUL	454402/8421(462823)	0.00657982	-0.0149865	0.0281214	0.549626	LOGISTIC-BINARY	Operative procedures - secondary OPCS4: Z50.1 Skin of arm	100091	Health-related outcomes	2000	Hospital inpatient	2005	Summary Operations	2005	Health-related outcomes > Hospital inpatient > Summary Operations
21065	CAT-SIN	118568/23503(142071)	0.00432243	-0.0098408	0.0184789	0.549635	LOGISTIC-BINARY	Family history of IBS	100089	Online follow-up	153	Digestive health	153	Digestive health	153	Online follow-up > Digestive health
30500	CONTINUOUS	139809	0.00159458	-0.003631	0.0068202	0.549787	LINEAR	Microalbumin in urine	100078	Biological samples	100079	Assay results	100083	Urine assays	100083	Biological samples > Assay results > Urine assays
41210#Z858	CAT-MUL	462507/316(462823)	0.033559	-0.0767795	0.143194	0.54988	LOGISTIC-BINARY	Operative procedures - secondary OPCS4: Z85.8 Specified joint of lower leg or tarsus NEC	100091	Health-related outcomes	2000	Hospital inpatient	2005	Summary Operations	2005	Health-related outcomes > Hospital inpatient > Summary Operations
41272#K605	CAT-MUL	462138/685(462823)	-0.0229228	-0.0982518	0.0521106	0.550115	LOGISTIC-BINARY	Operative procedures - OPCS4: K60.5 Implantation of intravenous single chamber cardiac pacemaker system	100091	Health-related outcomes	2000	Hospital inpatient	2005	Summary Operations	2005	Health-related outcomes > Hospital inpatient > Summary Operations
131242	DATE	460819/2004(462823)	0.0133617	-0.030522	0.057138	0.55018	LOGISTIC-BINARY	Date H72 first reported (perforation of tympanic membrane)	2408	Health-related outcomes	First occurrences	First occurrences	2408	Health-related outcomes > First occurrences > Ear and mastoid process disorders
41200#S064	CAT-MUL	462059/764(462823)	-0.0216706	-0.0929065	0.0492986	0.55029	LOGISTIC-BINARY	Operative procedures - main OPCS4: S06.4 Shave excision of lesion of skin NEC	100091	Health-related outcomes	2000	Hospital inpatient	2005	Summary Operations	2005	Health-related outcomes > Hospital inpatient > Summary Operations
41210#Z841	CAT-MUL	460277/2546(462823)	-0.0118892	-0.0509522	0.0270933	0.550411	LOGISTIC-BINARY	Operative procedures - secondary OPCS4: Z84.1 Sacroiliac joint	100091	Health-related outcomes	2000	Hospital inpatient	2005	Summary Operations	2005	Health-related outcomes > Hospital inpatient > Summary Operations
30044	CAT-SIN	162476/286515(448991)	-0.0018536	-0.0079412	0.00423459	0.550675	LOGISTIC-BINARY	Mean corpuscular volume acquisition route	100078	Biological samples	100079	Assay results	100080	Blood assays	9081	Biological samples > Assay results > Blood assays > Blood count > Blood count processing
30074	CAT-SIN	162476/286515(448991)	-0.0018536	-0.0079412	0.00423459	0.550675	LOGISTIC-BINARY	Red blood cell (erythrocyte) distribution width acquisition route	100078	Biological samples	100079	Assay results	100080	Blood assays	9081	Biological samples > Assay results > Blood assays > Blood count > Blood count processing
41210#W852	CAT-MUL	461414/1409(462823)	0.0158967	-0.0364055	0.0680454	0.550755	LOGISTIC-BINARY	Operative procedures - secondary OPCS4: W85.2 Endoscopic irrigation of knee joint	100091	Health-related outcomes	2000	Hospital inpatient	2005	Summary Operations	2005	Health-related outcomes > Hospital inpatient > Summary Operations
22609#2	CAT-MUL	100172/11951(112123)	-0.0058285	-0.024984	0.0133107	0.550758	LOGISTIC-BINARY	Workplace very dusty	100089	Online follow-up	123	Work environment	130	Employment history	130	Online follow-up > Work environment > Employment history
131668	DATE	460431/2392(462823)	0.0122171	-0.0279733	0.052318	0.550879	LOGISTIC-BINARY	Date K75 first reported (other inflammatory liver diseases)	2411	Health-related outcomes	First occurrences	First occurrences	2411	Health-related outcomes > First occurrences > Digestive system disorders
30084	CAT-SIN	162477/286513(448990)	-0.0018526	-0.0079402	0.00423557	0.550885	LOGISTIC-BINARY	Platelet count acquisition route	100078	Biological samples	100079	Assay results	100080	Blood assays	9081	Biological samples > Assay results > Blood assays > Blood count > Blood count processing
131798	DATE	461763/1060(462823)	0.0183108	-0.0419792	0.0783946	0.551001	LOGISTIC-BINARY	Date L74 first reported (eccrine sweat disorders)	2412	Health-related outcomes	First occurrences	First occurrences	2412	Health-related outcomes > First occurrences > Skin and subcutaneous tissue disorders
20003#1140910814	CAT-MUL	462535/211(462746)	0.0409343	-0.0941462	0.174953	0.551057	LOGISTIC-BINARY	Treatment/medication code: sodium thyroxine	100000	UK Biobank Assessment Centre	100071	Verbal interview	100075	Medications	100075	UK Biobank Assessment Centre > Verbal interview > Medications
22601#21313058	CAT-MUL	111431/2248(113679)	0.0127601	-0.0292371	0.0546631	0.551058	LOGISTIC-BINARY	Job coding: it strategy or planning professional, computer consultant, software consultant	100089	Online follow-up	123	Work environment	130	Employment history	130	Online follow-up > Work environment > Employment history
22617#2131	CAT-MUL	111431/2248(113679)	0.0127601	-0.0292371	0.0546631	0.551058	LOGISTIC-BINARY	Job code - historical: IT strategy and planning professionals	100089	Online follow-up	123	Work environment	130	Employment history	130	Online follow-up > Work environment > Employment history
130664	DATE	461465/1358(462823)	-0.0162153	-0.0696308	0.0370498	0.551305	LOGISTIC-BINARY	Date D72 first reported (other disorders of white blood cells)	2403	Health-related outcomes	First occurrences	First occurrences	2403	Health-related outcomes > First occurrences > Blood, blood-forming organs and certain immune disorders
41272#S131	CAT-MUL	458471/4352(462823)	-0.0090886	-0.0390264	0.0208021	0.551526	LOGISTIC-BINARY	Operative procedures - OPCS4: S13.1 Punch biopsy of lesion of skin of head or neck	100091	Health-related outcomes	2000	Hospital inpatient	2005	Summary Operations	2005	Health-related outcomes > Hospital inpatient > Summary Operations
30014	CAT-SIN	162476/286517(448993)	-0.0018492	-0.0079368	0.00423896	0.551614	LOGISTIC-BINARY	Red blood cell (erythrocyte) count acquisition route	100078	Biological samples	100079	Assay results	100080	Blood assays	9081	Biological samples > Assay results > Blood assays > Blood count > Blood count processing
30034	CAT-SIN	162476/286517(448993)	-0.0018492	-0.0079368	0.00423896	0.551614	LOGISTIC-BINARY	Haematocrit percentage acquisition route	100078	Biological samples	100079	Assay results	100080	Blood assays	9081	Biological samples > Assay results > Blood assays > Blood count > Blood count processing
22617#6122	CAT-MUL	112531/1148(113679)	0.0177183	-0.0407131	0.0759543	0.551635	LOGISTIC-BINARY	Job code - historical: Childminders and related occupations	100089	Online follow-up	123	Work environment	130	Employment history	130	Online follow-up > Work environment > Employment history
30104	CAT-SIN	162477/286508(448985)	-0.0018484	-0.007936	0.00423978	0.551792	LOGISTIC-BINARY	Mean platelet (thrombocyte) volume acquisition route	100078	Biological samples	100079	Assay results	100080	Blood assays	9081	Biological samples > Assay results > Blood assays > Blood count > Blood count processing
30114	CAT-SIN	162477/286508(448985)	-0.0018484	-0.007936	0.00423978	0.551792	LOGISTIC-BINARY	Platelet distribution width acquisition route	100078	Biological samples	100079	Assay results	100080	Blood assays	9081	Biological samples > Assay results > Blood assays > Blood count > Blood count processing
30024	CAT-SIN	162476/286517(448993)	-0.0018479	-0.0079355	0.0042403	0.551902	LOGISTIC-BINARY	Haemoglobin concentration acquisition route	100078	Biological samples	100079	Assay results	100080	Blood assays	9081	Biological samples > Assay results > Blood assays > Blood count > Blood count processing
30094	CAT-SIN	162477/286509(448986)	-0.0018476	-0.0079352	0.00424056	0.55196	LOGISTIC-BINARY	Platelet crit acquisition route	100078	Biological samples	100079	Assay results	100080	Blood assays	9081	Biological samples > Assay results > Blood assays > Blood count > Blood count processing
41272#D061	CAT-MUL	462258/565(462823)	0.0249893	-0.0575923	0.107184	0.552213	LOGISTIC-BINARY	Operative procedures - OPCS4: D06.1 Biopsy of lesion of external ear	100091	Health-related outcomes	2000	Hospital inpatient	2005	Summary Operations	2005	Health-related outcomes > Hospital inpatient > Summary Operations
41272#D135	CAT-MUL	462539/284(462823)	0.0351787	-0.0811985	0.150774	0.552263	LOGISTIC-BINARY	Operative procedures - OPCS4: D13.5 One stage insertion of fixtures for bone anchored hearing prosthesis	100091	Health-related outcomes	2000	Hospital inpatient	2005	Summary Operations	2005	Health-related outcomes > Hospital inpatient > Summary Operations
30064	CAT-SIN	162474/286512(448986)	-0.0018462	-0.0079338	0.00424202	0.55227	LOGISTIC-BINARY	Mean corpuscular haemoglobin concentration acquisition route	100078	Biological samples	100079	Assay results	100080	Blood assays	9081	Biological samples > Assay results > Blood assays > Blood count > Blood count processing
4440	INTEGER	34093	0.00747344	-0.0171766	0.0321235	0.552358	ORDERED-LOGISTIC	Average monthly spirits intake	100000	UK Biobank Assessment Centre	100025	Touchscreen	100050	Lifestyle and environment	100051	UK Biobank Assessment Centre > Touchscreen > Lifestyle and environment > Alcohol
41272#M459	CAT-MUL	423038/39785(462823)	-0.0031379	-0.0134922	0.00721161	0.552433	LOGISTIC-BINARY	Operative procedures - OPCS4: M45.9 Unspecified diagnostic endoscopic examination of bladder	100091	Health-related outcomes	2000	Hospital inpatient	2005	Summary Operations	2005	Health-related outcomes > Hospital inpatient > Summary Operations
23104	CONTINUOUS	454701	-0.000872	-0.0037489	0.00200494	0.552466	LINEAR	Body mass index (BMI)	100000	UK Biobank Assessment Centre	100006	Physical measures	100008	Anthropometry	100009	UK Biobank Assessment Centre > Physical measures > Anthropometry > Impedance measures
20549#3	CAT-MUL	130159/19003(149162)	-0.0046299	-0.01992	0.0106505	0.552714	LOGISTIC-BINARY	Substances taken for anxiety: Medication prescribed to you (for at least two weeks)	100089	Online follow-up	136	Mental health	140	Anxiety	140	Online follow-up > Mental health > Anxiety
20003#1140874744	CAT-MUL	458906/3840(462746)	-0.0096455	-0.0415299	0.0221855	0.552905	LOGISTIC-BINARY	Treatment/medication code: gliclazide	100000	UK Biobank Assessment Centre	100071	Verbal interview	100075	Medications	100075	UK Biobank Assessment Centre > Verbal interview > Medications
41246#2620	CAT-MUL	434317/9625(443942)	-0.0061285	-0.0263876	0.0141097	0.553046	LOGISTIC-BINARY	Treatment speciality of consultant (recoded): Vascular surgery	100091	Health-related outcomes	2000	Hospital inpatient	2001	Summary Administration	2001	Health-related outcomes > Hospital inpatient > Summary Administration
41246#1280	CAT-MUL	442807/639(443446)	0.0234356	-0.0541829	0.100716	0.55315	LOGISTIC-BINARY	Treatment speciality of consultant (recoded): Clinical pharmacology	100091	Health-related outcomes	2000	Hospital inpatient	2001	Summary Administration	2001	Health-related outcomes > Hospital inpatient > Summary Administration
41251#6001	CAT-MUL	457935/2469(460404)	0.0119553	-0.0276103	0.0514347	0.553269	LOGISTIC-BINARY	Sources of admission to hospital (recoded): Transfer within NHS provider: general ward, young physically disabled, A&E	100091	Health-related outcomes	2000	Hospital inpatient	2001	Summary Administration	2001	Health-related outcomes > Hospital inpatient > Summary Administration
40011#8720	CAT-MUL	460508/2315(462823)	0.0123348	-0.0285204	0.0530977	0.553579	LOGISTIC-BINARY	Histology of cancer tumour: Malignant melanoma, NOS	100091	Health-related outcomes	100092	Cancer register	100092	Cancer register	100092	Health-related outcomes > Cancer register
6194	INTEGER	1632	-0.0138985	-0.0599112	0.0321141	0.553622	LINEAR	Age stopped smoking cigarettes (current cigar/pipe or previous cigarette smoker)	100000	UK Biobank Assessment Centre	100025	Touchscreen	100050	Lifestyle and environment	100058	UK Biobank Assessment Centre > Touchscreen > Lifestyle and environment > Smoking
41210#Y809	CAT-MUL	452076/10747(462823)	-0.0057844	-0.0249343	0.0133462	0.553624	LOGISTIC-BINARY	Operative procedures - secondary OPCS4: Y80.9 Unspecified general anaesthetic	100091	Health-related outcomes	2000	Hospital inpatient	2005	Summary Operations	2005	Health-related outcomes > Hospital inpatient > Summary Operations
6155#5	CAT-MUL	446627/13539(460166)	0.00517163	-0.0119495	0.0222776	0.553651	LOGISTIC-BINARY	Vitamin and mineral supplements: Vitamin E	100000	UK Biobank Assessment Centre	100025	Touchscreen	100036	Health and medical history	100045	UK Biobank Assessment Centre > Touchscreen > Health and medical history > Medication
22601#82122605	CAT-MUL	112687/992(113679)	-0.0189797	-0.0818957	0.0437248	0.553671	LOGISTIC-BINARY	Job coding: van driver, delivery driver, courier driver	100089	Online follow-up	123	Work environment	130	Employment history	130	Online follow-up > Work environment > Employment history
22617#8212	CAT-MUL	112687/992(113679)	-0.0189797	-0.0818957	0.0437248	0.553671	LOGISTIC-BINARY	Job code - historical: Van drivers	100089	Online follow-up	123	Work environment	130	Employment history	130	Online follow-up > Work environment > Employment history
41210#L912	CAT-MUL	459004/3819(462823)	0.00962609	-0.0222579	0.0414549	0.55369	LOGISTIC-BINARY	Operative procedures - secondary OPCS4: L91.2 Insertion of central venous catheter NEC	100091	Health-related outcomes	2000	Hospital inpatient	2005	Summary Operations	2005	Health-related outcomes > Hospital inpatient > Summary Operations
41229#5LD	CAT-MUL	460896/1927(462823)	-0.0135201	-0.0583642	0.0312162	0.554111	LOGISTIC-BINARY	PCT responsible for patient data: LAMBETH PCT	100091	Health-related outcomes	2000	Hospital inpatient	2001	Summary Administration	2001	Health-related outcomes > Hospital inpatient > Summary Administration
41200#C181	CAT-MUL	462229/594(462823)	0.0242344	-0.0563008	0.104407	0.554468	LOGISTIC-BINARY	Operative procedures - main OPCS4: C18.1 Correction of ptosis of eyelid using levator muscle technique	100091	Health-related outcomes	2000	Hospital inpatient	2005	Summary Operations	2005	Health-related outcomes > Hospital inpatient > Summary Operations
20003#1205	CAT-MUL	462227/519(462746)	-0.0260337	-0.11259	0.0601285	0.554655	LOGISTIC-BINARY	Treatment/medication code: saw palmetto product	100000	UK Biobank Assessment Centre	100071	Verbal interview	100075	Medications	100075	UK Biobank Assessment Centre > Verbal interview > Medications
2704	INTEGER	192442	-0.0026179	-0.0113101	0.00607419	0.554974	ORDERED-LOGISTIC	Years since last cervical smear test	100000	UK Biobank Assessment Centre	100025	Touchscreen	100068	Sex-specific factors	100069	UK Biobank Assessment Centre > Touchscreen > Sex-specific factors > Female-specific factors
41210#W083	CAT-MUL	462078/745(462823)	0.0216104	-0.0502989	0.0932279	0.555059	LOGISTIC-BINARY	Operative procedures - secondary OPCS4: W08.3 Excision of excrescence of bone	100091	Health-related outcomes	2000	Hospital inpatient	2005	Summary Operations	2005	Health-related outcomes > Hospital inpatient > Summary Operations
104020	CAT-SIN	64928	-0.0060718	-0.0262513	0.0141077	0.555364	ORDERED-LOGISTIC	Fried potatoes intake	100089	Online follow-up	100090	Diet by 24-hour recall	100103	Fruit/vegetables yesterday	100103	Online follow-up > Diet by 24-hour recall > Fruit/vegetables yesterday
41200#G431	CAT-MUL	462503/320(462823)	-0.0330583	-0.143264	0.0765318	0.555526	LOGISTIC-BINARY	Operative procedures - main OPCS4: G43.1 Fibreoptic endoscopic snare resection of lesion of upper gastrointestinal tract	100091	Health-related outcomes	2000	Hospital inpatient	2005	Summary Operations	2005	Health-related outcomes > Hospital inpatient > Summary Operations
40011#8480	CAT-MUL	461852/971(462823)	-0.0189736	-0.0821789	0.0440236	0.555649	LOGISTIC-BINARY	Histology of cancer tumour: Mucinous adenocarcinoma	100091	Health-related outcomes	100092	Cancer register	100092	Cancer register	100092	Health-related outcomes > Cancer register
20003#1140923688	CAT-MUL	462424/322(462746)	-0.0329397	-0.142791	0.0762954	0.555677	LOGISTIC-BINARY	Treatment/medication code: zoton 15mg capsule	100000	UK Biobank Assessment Centre	100071	Verbal interview	100075	Medications	100075	UK Biobank Assessment Centre > Verbal interview > Medications
41200#U354	CAT-MUL	453732/9091(462823)	-0.0062525	-0.0270763	0.0145489	0.55599	LOGISTIC-BINARY	Operative procedures - main OPCS4: U35.4 Computed tomography of pulmonary arteries	100091	Health-related outcomes	2000	Hospital inpatient	2005	Summary Operations	2005	Health-related outcomes > Hospital inpatient > Summary Operations
41210#G742	CAT-MUL	462237/586(462823)	0.0242787	-0.0567681	0.104952	0.556232	LOGISTIC-BINARY	Operative procedures - secondary OPCS4: G74.2 Creation of temporary ileostomy	100091	Health-related outcomes	2000	Hospital inpatient	2005	Summary Operations	2005	Health-related outcomes > Hospital inpatient > Summary Operations
90018	CAT-SIN	94116/4321(98437)	0.00918528	-0.0214404	0.0397624	0.55633	LOGISTIC-BINARY	Daylight savings crossover	100088	Additional exposures	1008	Physical activity measurement	1011	Accelerometer wear time duration	1011	Additional exposures > Physical activity measurement > Accelerometer wear time duration
41210#C904	CAT-MUL	461567/1256(462823)	-0.0166482	-0.0722314	0.0387741	0.556605	LOGISTIC-BINARY	Operative procedures - secondary OPCS4: C90.4 Peribulbar anaesthetic	100091	Health-related outcomes	2000	Hospital inpatient	2005	Summary Operations	2005	Health-related outcomes > Hospital inpatient > Summary Operations
41200#P233	CAT-MUL	459949/2874(462823)	0.0110324	-0.0257848	0.0477766	0.556607	LOGISTIC-BINARY	Operative procedures - main OPCS4: P23.3 Posterior colporrhaphy NEC	100091	Health-related outcomes	2000	Hospital inpatient	2005	Summary Operations	2005	Health-related outcomes > Hospital inpatient > Summary Operations
41210#L874	CAT-MUL	455843/6980(462823)	-0.0070971	-0.0307873	0.0165635	0.556846	LOGISTIC-BINARY	Operative procedures - secondary OPCS4: L87.4 Avulsion of varicose vein of leg	100091	Health-related outcomes	2000	Hospital inpatient	2005	Summary Operations	2005	Health-related outcomes > Hospital inpatient > Summary Operations
41272#E251	CAT-MUL	462065/758(462823)	0.0213081	-0.0499532	0.0922815	0.557062	LOGISTIC-BINARY	Operative procedures - OPCS4: E25.1 Diagnostic endoscopic examination of nasopharynx and biopsy of lesion of nasopharynx	100091	Health-related outcomes	2000	Hospital inpatient	2005	Summary Operations	2005	Health-related outcomes > Hospital inpatient > Summary Operations
41210#X701	CAT-MUL	460873/1950(462823)	-0.0133572	-0.0580006	0.031181	0.557137	LOGISTIC-BINARY	Operative procedures - secondary OPCS4: X70.1 Procurement of drugs for chemotherapy for neoplasm for regimens in Band 1	100091	Health-related outcomes	2000	Hospital inpatient	2005	Summary Operations	2005	Health-related outcomes > Hospital inpatient > Summary Operations
130198	DATE	462546/277(462823)	-0.0353613	-0.153819	0.0823779	0.557365	LOGISTIC-BINARY	Date B17 first reported (other acute viral hepatitis)	2401	Health-related outcomes	First occurrences	First occurrences	2401	Health-related outcomes > First occurrences > Certain infectious and parasitic diseases
41272#M474	CAT-MUL	460551/2272(462823)	-0.0123493	-0.0536664	0.0288767	0.55757	LOGISTIC-BINARY	Operative procedures - OPCS4: M47.4 Urodynamic studies using catheter	100091	Health-related outcomes	2000	Hospital inpatient	2005	Summary Operations	2005	Health-related outcomes > Hospital inpatient > Summary Operations
20003#1140872072	CAT-MUL	461735/1011(462746)	0.0184259	-0.0432915	0.0799277	0.557773	LOGISTIC-BINARY	Treatment/medication code: tegretol 100mg tablet	100000	UK Biobank Assessment Centre	100071	Verbal interview	100075	Medications	100075	UK Biobank Assessment Centre > Verbal interview > Medications
20458	CAT-SIN	148982	-0.0028668	-0.0124555	0.00672183	0.557875	ORDERED-LOGISTIC	General happiness	100089	Online follow-up	136	Mental health	147	Happiness and subjective well-being	147	Online follow-up > Mental health > Happiness and subjective well-being
41200#X386	CAT-MUL	462349/474(462823)	0.0268703	-0.0632355	0.116512	0.55792	LOGISTIC-BINARY	Operative procedures - main OPCS4: X38.6 Subcutaneous injection for local action NEC	100091	Health-related outcomes	2000	Hospital inpatient	2005	Summary Operations	2005	Health-related outcomes > Hospital inpatient > Summary Operations
40011#8077	CAT-MUL	460566/2257(462823)	0.0123997	-0.0291418	0.0538446	0.558073	LOGISTIC-BINARY	Histology of cancer tumour: Squamous intraepithelial neoplasia, grade III	100091	Health-related outcomes	100092	Cancer register	100092	Cancer register	100092	Health-related outcomes > Cancer register
22601#42163303	CAT-MUL	112277/1402(113679)	-0.0158444	-0.0689516	0.037111	0.558158	LOGISTIC-BINARY	Job coding: receptionist, doctor's/dental receptionist	100089	Online follow-up	123	Work environment	130	Employment history	130	Online follow-up > Work environment > Employment history
20003#1140874896	CAT-MUL	461922/824(462746)	0.0203822	-0.0479693	0.0884684	0.558171	LOGISTIC-BINARY	Treatment/medication code: hydrocortisone	100000	UK Biobank Assessment Centre	100071	Verbal interview	100075	Medications	100075	UK Biobank Assessment Centre > Verbal interview > Medications
20003#1203	CAT-MUL	462290/456(462746)	0.0273802	-0.0645111	0.11879	0.558227	LOGISTIC-BINARY	Treatment/medication code: aloe vera product	100000	UK Biobank Assessment Centre	100071	Verbal interview	100075	Medications	100075	UK Biobank Assessment Centre > Verbal interview > Medications
41200#L841	CAT-MUL	461299/1524(462823)	0.0150005	-0.035301	0.0651598	0.558338	LOGISTIC-BINARY	Operative procedures - main OPCS4: L84.1 Combined operations on primary long saphenous vein	100091	Health-related outcomes	2000	Hospital inpatient	2005	Summary Operations	2005	Health-related outcomes > Hospital inpatient > Summary Operations
2247	CAT-SIN	328137/115615(443752)	0.00203664	-0.0047853	0.00885746	0.558425	LOGISTIC-BINARY	Hearing difficulty/problems	100000	UK Biobank Assessment Centre	100025	Touchscreen	100036	Health and medical history	100043	UK Biobank Assessment Centre > Touchscreen > Health and medical history > Hearing
130856	DATE	462555/268(462823)	0.035624	-0.084202	0.154606	0.558777	LOGISTIC-BINARY	Date F11 first reported (mental and behavioural disorders due to use of opioids)	2405	Health-related outcomes	First occurrences	First occurrences	2405	Health-related outcomes > First occurrences > Mental and behavioural disorders
41200#C826	CAT-MUL	462369/454(462823)	0.0273847	-0.0646748	0.11896	0.558878	LOGISTIC-BINARY	Operative procedures - main OPCS4: C82.6 Laser photocoagulation to lesion of retina NEC	100091	Health-related outcomes	2000	Hospital inpatient	2005	Summary Operations	2005	Health-related outcomes > Hospital inpatient > Summary Operations
22617#9132	CAT-MUL	113407/272(113679)	-0.0355455	-0.15529	0.0834393	0.559515	LOGISTIC-BINARY	Job code - historical: Industrial cleaning process occupations	100089	Online follow-up	123	Work environment	130	Employment history	130	Online follow-up > Work environment > Employment history
41210#C652	CAT-MUL	462540/283(462823)	0.03461	-0.0820172	0.150456	0.559557	LOGISTIC-BINARY	Operative procedures - secondary OPCS4: C65.2 Injection of bleb	100091	Health-related outcomes	2000	Hospital inpatient	2005	Summary Operations	2005	Health-related outcomes > Hospital inpatient > Summary Operations
41200#W194	CAT-MUL	462577/246(462823)	-0.0373134	-0.163061	0.0876211	0.559648	LOGISTIC-BINARY	Operative procedures - main OPCS4: W19.4 Primary open reduction of fracture of small bone and fixation using screw	100091	Health-related outcomes	2000	Hospital inpatient	2005	Summary Operations	2005	Health-related outcomes > Hospital inpatient > Summary Operations
41200#W283	CAT-MUL	456858/5965(462823)	0.00759523	-0.0179542	0.0331092	0.559857	LOGISTIC-BINARY	Operative procedures - main OPCS4: W28.3 Removal of internal fixation from bone NEC	100091	Health-related outcomes	2000	Hospital inpatient	2005	Summary Operations	2005	Health-related outcomes > Hospital inpatient > Summary Operations
22601#61213416	CAT-MUL	113265/414(113679)	0.0286802	-0.0680176	0.124818	0.559923	LOGISTIC-BINARY	Job coding: nursery nurse/assistant/supervisor, cr`eche assistant	100089	Online follow-up	123	Work environment	130	Employment history	130	Online follow-up > Work environment > Employment history
22617#6121	CAT-MUL	113265/414(113679)	0.0286802	-0.0680176	0.124818	0.559923	LOGISTIC-BINARY	Job code - historical: Nursery nurses	100089	Online follow-up	123	Work environment	130	Employment history	130	Online follow-up > Work environment > Employment history
41272#B312	CAT-MUL	462567/256(462823)	-0.0365594	-0.159848	0.0859396	0.559927	LOGISTIC-BINARY	Operative procedures - OPCS4: B31.2 Augmentation mammoplasty	100091	Health-related outcomes	2000	Hospital inpatient	2005	Summary Operations	2005	Health-related outcomes > Hospital inpatient > Summary Operations
41210#F094	CAT-MUL	462305/518(462823)	0.0255543	-0.0606244	0.111305	0.560139	LOGISTIC-BINARY	Operative procedures - secondary OPCS4: F09.4 Surgical removal of tooth NEC	100091	Health-related outcomes	2000	Hospital inpatient	2005	Summary Operations	2005	Health-related outcomes > Hospital inpatient > Summary Operations
41200#R102	CAT-MUL	462564/259(462823)	0.0360693	-0.0858192	0.157059	0.560537	LOGISTIC-BINARY	Operative procedures - main OPCS4: R10.2 Diagnostic amniocentesis	100091	Health-related outcomes	2000	Hospital inpatient	2005	Summary Operations	2005	Health-related outcomes > Hospital inpatient > Summary Operations
41210#T702	CAT-MUL	460022/2801(462823)	-0.0110417	-0.0482864	0.0261299	0.560822	LOGISTIC-BINARY	Operative procedures - secondary OPCS4: T70.2 Tenotomy NEC	100091	Health-related outcomes	2000	Hospital inpatient	2005	Summary Operations	2005	Health-related outcomes > Hospital inpatient > Summary Operations
20003#1140883568	CAT-MUL	461705/1041(462746)	0.0180264	-0.0428393	0.078686	0.560942	LOGISTIC-BINARY	Treatment/medication code: oxybutynin	100000	UK Biobank Assessment Centre	100071	Verbal interview	100075	Medications	100075	UK Biobank Assessment Centre > Verbal interview > Medications
41210#U354	CAT-MUL	459934/2889(462823)	0.0108424	-0.0257688	0.0473806	0.56123	LOGISTIC-BINARY	Operative procedures - secondary OPCS4: U35.4 Computed tomography of pulmonary arteries	100091	Health-related outcomes	2000	Hospital inpatient	2005	Summary Operations	2005	Health-related outcomes > Hospital inpatient > Summary Operations
20003#1140868172	CAT-MUL	462462/284(462746)	0.0344013	-0.0820242	0.150054	0.561263	LOGISTIC-BINARY	Treatment/medication code: stemetil 5mg tablet	100000	UK Biobank Assessment Centre	100071	Verbal interview	100075	Medications	100075	UK Biobank Assessment Centre > Verbal interview > Medications
41210#Z271	CAT-MUL	449152/13671(462823)	-0.0050547	-0.0221234	0.0119992	0.561449	LOGISTIC-BINARY	Operative procedures - secondary OPCS4: Z27.1 Oesophagus	100091	Health-related outcomes	2000	Hospital inpatient	2005	Summary Operations	2005	Health-related outcomes > Hospital inpatient > Summary Operations
41272#E142	CAT-MUL	460444/2379(462823)	-0.0119463	-0.0523168	0.028337	0.561507	LOGISTIC-BINARY	Operative procedures - OPCS4: E14.2 Intranasal ethmoidectomy	100091	Health-related outcomes	2000	Hospital inpatient	2005	Summary Operations	2005	Health-related outcomes > Hospital inpatient > Summary Operations
5855-3	CAT-SIN	8681/12509	-999	-999	-999	0.561756	MULTINOMIAL-LOGISTIC	Which eye(s) affected by astigmatism	100000	UK Biobank Assessment Centre	100025	Touchscreen	100036	Health and medical history	100041	UK Biobank Assessment Centre > Touchscreen > Health and medical history > Eyesight
41200#U136	CAT-MUL	461983/840(462823)	0.0200095	-0.04771	0.0874715	0.56178	LOGISTIC-BINARY	Operative procedures - main OPCS4: U13.6 Computed tomography of bone	100091	Health-related outcomes	2000	Hospital inpatient	2005	Summary Operations	2005	Health-related outcomes > Hospital inpatient > Summary Operations
41272#X083	CAT-MUL	462435/388(462823)	0.0293858	-0.0701716	0.128373	0.561835	LOGISTIC-BINARY	Operative procedures - OPCS4: X08.3 Amputation of phalanx of finger	100091	Health-related outcomes	2000	Hospital inpatient	2005	Summary Operations	2005	Health-related outcomes > Hospital inpatient > Summary Operations
41200#G478	CAT-MUL	462551/272(462823)	-0.0352789	-0.154829	0.0835443	0.56188	LOGISTIC-BINARY	Operative procedures - main OPCS4: G47.8 Other specified intubation of stomach	100091	Health-related outcomes	2000	Hospital inpatient	2005	Summary Operations	2005	Health-related outcomes > Hospital inpatient > Summary Operations
131742	DATE	448603/14220(462823)	0.00493657	-0.0117616	0.0216203	0.562126	LOGISTIC-BINARY	Date L40 first reported (psoriasis)	2412	Health-related outcomes	First occurrences	First occurrences	2412	Health-related outcomes > First occurrences > Skin and subcutaneous tissue disorders
130226	DATE	432197/30626(462823)	-0.0034331	-0.0150444	0.00817182	0.562144	LOGISTIC-BINARY	Date B35 first reported (dermatophytosis)	2401	Health-related outcomes	First occurrences	First occurrences	2401	Health-related outcomes > First occurrences > Certain infectious and parasitic diseases
41210#T309	CAT-MUL	462507/316(462823)	-0.0327012	-0.143604	0.0775686	0.562258	LOGISTIC-BINARY	Operative procedures - secondary OPCS4: T30.9 Unspecified opening of abdomen	100091	Health-related outcomes	2000	Hospital inpatient	2005	Summary Operations	2005	Health-related outcomes > Hospital inpatient > Summary Operations
41272#W196	CAT-MUL	462457/366(462823)	0.0301765	-0.072346	0.132093	0.562901	LOGISTIC-BINARY	Operative procedures - OPCS4: W19.6 Primary open reduction of fragment of bone and fixation using wire system	100091	Health-related outcomes	2000	Hospital inpatient	2005	Summary Operations	2005	Health-related outcomes > Hospital inpatient > Summary Operations
20003#1141146188	CAT-MUL	461858/888(462746)	-0.0194767	-0.0855877	0.0464067	0.563005	LOGISTIC-BINARY	Treatment/medication code: latanoprost	100000	UK Biobank Assessment Centre	100071	Verbal interview	100075	Medications	100075	UK Biobank Assessment Centre > Verbal interview > Medications
20004#1432	CAT-MUL	458389/4357(462746)	0.00882435	-0.0211044	0.0387053	0.563028	LOGISTIC-BINARY	Operation code: thyroidectomy/partial thyroidectomy	100000	UK Biobank Assessment Centre	100071	Verbal interview	100076	Operations	100076	UK Biobank Assessment Centre > Verbal interview > Operations
20003#1140917056	CAT-MUL	462386/360(462746)	-0.030557	-0.134502	0.0728387	0.563516	LOGISTIC-BINARY	Treatment/medication code: kliofem tablet	100000	UK Biobank Assessment Centre	100071	Verbal interview	100075	Medications	100075	UK Biobank Assessment Centre > Verbal interview > Medications
41245#1420	CAT-MUL	455085/5773(460858)	-0.0076586	-0.0336647	0.0183118	0.563542	LOGISTIC-BINARY	Main speciality of consultant (recoded): Infectious diseases	100091	Health-related outcomes	2000	Hospital inpatient	2001	Summary Administration	2001	Health-related outcomes > Hospital inpatient > Summary Administration
131708	DATE	448383/14440(462823)	-0.0048848	-0.0214734	0.0116897	0.563678	LOGISTIC-BINARY	Date L08 first reported (other local infections of skin and subcutaneous tissue)	2412	Health-related outcomes	First occurrences	First occurrences	2412	Health-related outcomes > First occurrences > Skin and subcutaneous tissue disorders
22617#2322	CAT-MUL	113094/585(113679)	0.0238625	-0.0574094	0.104748	0.564071	LOGISTIC-BINARY	Job code - historical: Social science researchers	100089	Online follow-up	123	Work environment	130	Employment history	130	Online follow-up > Work environment > Employment history
130746	DATE	462440/383(462823)	0.0294125	-0.0708282	0.129074	0.564149	LOGISTIC-BINARY	Date E34 first reported (other endocrine disorders)	2404	Health-related outcomes	First occurrences	First occurrences	2404	Health-related outcomes > First occurrences > Endocrine, nutritional and metabolic diseases
130078	DATE	462517/306(462823)	0.0328657	-0.079272	0.144283	0.564474	LOGISTIC-BINARY	Date A46 first reported (erysipelas)	2401	Health-related outcomes	First occurrences	First occurrences	2401	Health-related outcomes > First occurrences > Certain infectious and parasitic diseases
1458	INTEGER	441461	-0.0016077	-0.0070794	0.00386397	0.564687	ORDERED-LOGISTIC	Cereal intake		100000	UK Biobank Assessment Centre	100025	Touchscreen	100050	Lifestyle and environment	100052	UK Biobank Assessment Centre > Touchscreen > Lifestyle and environment > Diet
41272#S411	CAT-MUL	461495/1328(462823)	0.0158042	-0.0380684	0.0695139	0.564729	LOGISTIC-BINARY	Operative procedures - OPCS4: S41.1 Primary suture of skin of head or neck NEC	100091	Health-related outcomes	2000	Hospital inpatient	2005	Summary Operations	2005	Health-related outcomes > Hospital inpatient > Summary Operations
41200#X921	CAT-MUL	461541/1282(462823)	-0.0161128	-0.0710868	0.038701	0.565101	LOGISTIC-BINARY	Operative procedures - main OPCS4: X92.1 Cytokine inhibitor drugs Band 1	100091	Health-related outcomes	2000	Hospital inpatient	2005	Summary Operations	2005	Health-related outcomes > Hospital inpatient > Summary Operations
23019	INTEGER	8892	0.00614382	-0.0147922	0.0270799	0.565142	LINEAR	NS3 antigen for Hepatitis C Virus	100078	Biological samples	100079	Assay results	100080	Blood assays	1307	Biological samples > Assay results > Blood assays > Infectious Diseases > Infectious Disease Antigens
41246#2600	CAT-MUL	434424/9417(443841)	0.00598993	-0.0144392	0.0263973	0.565273	LOGISTIC-BINARY	Treatment speciality of consultant (recoded): Upper gastrointestinal surgery	100091	Health-related outcomes	2000	Hospital inpatient	2001	Summary Administration	2001	Health-related outcomes > Hospital inpatient > Summary Administration
41200#M274	CAT-MUL	462339/484(462823)	-0.0262021	-0.115721	0.0629016	0.56532	LOGISTIC-BINARY	Operative procedures - main OPCS4: M27.4 Ureteroscopic insertion of ureteric stent	100091	Health-related outcomes	2000	Hospital inpatient	2005	Summary Operations	2005	Health-related outcomes > Hospital inpatient > Summary Operations
41245#1200	CAT-MUL	460377/426(460803)	-0.0279393	-0.123433	0.067087	0.565434	LOGISTIC-BINARY	Main speciality of consultant (recoded): Community medicine	100091	Health-related outcomes	2000	Hospital inpatient	2001	Summary Administration	2001	Health-related outcomes > Hospital inpatient > Summary Administration
41229#59898	CAT-MUL	461456/1367(462823)	-0.0155856	-0.0688154	0.0374937	0.56549	LOGISTIC-BINARY	PCT responsible for patient data: NOT APPLICABLE	100091	Health-related outcomes	2000	Hospital inpatient	2001	Summary Administration	2001	Health-related outcomes > Hospital inpatient > Summary Administration
41200#D152	CAT-MUL	462617/206(462823)	0.0399105	-0.0967303	0.175459	0.565515	LOGISTIC-BINARY	Operative procedures - main OPCS4: D15.2 Suction clearance of middle ear	100091	Health-related outcomes	2000	Hospital inpatient	2005	Summary Operations	2005	Health-related outcomes > Hospital inpatient > Summary Operations
41200#K591	CAT-MUL	462531/292(462823)	0.0335124	-0.0812634	0.147528	0.565904	LOGISTIC-BINARY	Operative procedures - main OPCS4: K59.1 Implantation of cardioverter defibrillator using one electrode lead	100091	Health-related outcomes	2000	Hospital inpatient	2005	Summary Operations	2005	Health-related outcomes > Hospital inpatient > Summary Operations
101980	CAT-SIN	64888	-0.0112324	-0.0495817	0.0271169	0.565917	ORDERED-LOGISTIC	Single crust pastry intake	100089	Online follow-up	100090	Diet by 24-hour recall	100109	Soup/snacks/pastries yesterday	100109	Online follow-up > Diet by 24-hour recall > Soup/snacks/pastries yesterday
41272#E498	CAT-MUL	462304/519(462823)	0.0251576	-0.0609566	0.110852	0.566008	LOGISTIC-BINARY	Operative procedures - OPCS4: E49.8 Other specified diagnostic fibreoptic endoscopic examination of lower respiratory tract	100091	Health-related outcomes	2000	Hospital inpatient	2005	Summary Operations	2005	Health-related outcomes > Hospital inpatient > Summary Operations
41210#T462	CAT-MUL	462056/767(462823)	-0.0207755	-0.0918625	0.0500477	0.56607	LOGISTIC-BINARY	Operative procedures - secondary OPCS4: T46.2 Drainage of ascites NEC	100091	Health-related outcomes	2000	Hospital inpatient	2005	Summary Operations	2005	Health-related outcomes > Hospital inpatient > Summary Operations
41210#T242	CAT-MUL	462607/216(462823)	0.0389122	-0.0945004	0.171285	0.566115	LOGISTIC-BINARY	Operative procedures - secondary OPCS4: T24.2 Repair of umbilical hernia using insert of prosthetic material	100091	Health-related outcomes	2000	Hospital inpatient	2005	Summary Operations	2005	Health-related outcomes > Hospital inpatient > Summary Operations
90088	CONTINUOUS	98437	-0.0018022	-0.0079612	0.0043568	0.566298	LINEAR	No-wear time bias adjusted acceleration standard deviation	100088	Additional exposures	1008	Physical activity measurement	1009	Acceleration averages	1009	Additional exposures > Physical activity measurement > Acceleration averages
20001#1003	CAT-MUL	461310/1436(462746)	0.015148	-0.036703	0.0668507	0.566373	LOGISTIC-BINARY	Cancer code, self-reported: skin cancer	100000	UK Biobank Assessment Centre	100071	Verbal interview	100074	Medical conditions	100074	UK Biobank Assessment Centre > Verbal interview > Medical conditions
40006#C859	CAT-MUL	462500/323(462823)	0.0318176	-0.0773239	0.140273	0.56657	LOGISTIC-BINARY	Type of cancer: ICD10: C85.9 Non-Hodgkin's lymphoma, unspecified type	100091	Health-related outcomes	100092	Cancer register	100092	Cancer register	100092	Health-related outcomes > Cancer register
20004#1297	CAT-MUL	449390/13356(462746)	-0.0050385	-0.0222779	0.0121855	0.566577	LOGISTIC-BINARY	Operation code: muscle/soft tissue surgery	100000	UK Biobank Assessment Centre	100071	Verbal interview	100076	Operations	100076	UK Biobank Assessment Centre > Verbal interview > Operations
41200#X375	CAT-MUL	461771/1052(462823)	-0.0177148	-0.0784065	0.0427821	0.566664	LOGISTIC-BINARY	Operative procedures - main OPCS4: X37.5 Intramuscular injection for local action	100091	Health-related outcomes	2000	Hospital inpatient	2005	Summary Operations	2005	Health-related outcomes > Hospital inpatient > Summary Operations
104550	CAT-SIN	64835	0.00904301	-0.0218991	0.0399851	0.566767	ORDERED-LOGISTIC	Peach/nectarine intake	100089	Online follow-up	100090	Diet by 24-hour recall	100103	Fruit/vegetables yesterday	100103	Online follow-up > Diet by 24-hour recall > Fruit/vegetables yesterday
41200#V331	CAT-MUL	462516/307(462823)	0.0325941	-0.0793361	0.143799	0.566972	LOGISTIC-BINARY	Operative procedures - main OPCS4: V33.1 Primary laminectomy excision of lumbar intervertebral disc	100091	Health-related outcomes	2000	Hospital inpatient	2005	Summary Operations	2005	Health-related outcomes > Hospital inpatient > Summary Operations
23119	CONTINUOUS	454606	-0.0006392	-0.0028291	0.00155063	0.567236	LINEAR	Arm fat percentage (right)	100000	UK Biobank Assessment Centre	100006	Physical measures	100008	Anthropometry	100009	UK Biobank Assessment Centre > Physical measures > Anthropometry > Impedance measures
131374	DATE	454352/8471(462823)	0.00630074	-0.0153103	0.0278878	0.567477	LOGISTIC-BINARY	Date I67 first reported (other cerebrovascular diseases)	2409	Health-related outcomes	First occurrences	First occurrences	2409	Health-related outcomes > First occurrences > Circulatory system disorders
41210#Z286	CAT-MUL	428650/34173(462823)	0.00321765	-0.0078206	0.0142502	0.567673	LOGISTIC-BINARY	Operative procedures - secondary OPCS4: Z28.6 Sigmoid colon	100091	Health-related outcomes	2000	Hospital inpatient	2005	Summary Operations	2005	Health-related outcomes > Hospital inpatient > Summary Operations
6038	INTEGER	68401	0.00195114	-0.0047463	0.00864858	0.568001	LINEAR	Number of trend entries	100000	UK Biobank Assessment Centre	100006	Physical measures	100012	ECG during exercise	100012	UK Biobank Assessment Centre > Physical measures > ECG during exercise
22617#4131	CAT-MUL	111748/1931(113679)	-0.0131384	-0.0583099	0.0319223	0.56816	LOGISTIC-BINARY	Job code - historical: Filing and other records assistants/clerks	100089	Online follow-up	123	Work environment	130	Employment history	130	Online follow-up > Work environment > Employment history
6145#1	CAT-MUL	416716/42846(459562)	-0.0028985	-0.0128543	0.00705283	0.568173	LOGISTIC-BINARY	Illness, injury, bereavement, stress in last 2 years: Serious illness, injury or assault to yourself	100000	UK Biobank Assessment Centre	100025	Touchscreen	100059	Psychosocial factors	100060	UK Biobank Assessment Centre > Touchscreen > Psychosocial factors > Mental health
41272#T423	CAT-MUL	459412/3411(462823)	0.00980052	-0.0239054	0.0434439	0.568397	LOGISTIC-BINARY	Operative procedures - OPCS4: T42.3 Endoscopic division of adhesions of peritoneum	100091	Health-related outcomes	2000	Hospital inpatient	2005	Summary Operations	2005	Health-related outcomes > Hospital inpatient > Summary Operations
4642	CAT-SIN	140412/8677(149089)	0.0063303	-0.0154496	0.0280878	0.568707	LOGISTIC-BINARY	Ever manic/hyper for 2 days	100000	UK Biobank Assessment Centre	100025	Touchscreen	100059	Psychosocial factors	100060	UK Biobank Assessment Centre > Touchscreen > Psychosocial factors > Mental health
47	INTEGER	460902	0.00058171	-0.0014198	0.00258327	0.568933	LINEAR	Hand grip strength (right)	100000	UK Biobank Assessment Centre	100006	Physical measures	100019	Hand grip strength	100019	UK Biobank Assessment Centre > Physical measures > Hand grip strength
41200#Q174	CAT-MUL	462118/705(462823)	0.0214434	-0.0525122	0.0950823	0.569033	LOGISTIC-BINARY	Operative procedures - main OPCS4: Q17.4 Endoscopic destruction of lesion of uterus NEC	100091	Health-related outcomes	2000	Hospital inpatient	2005	Summary Operations	2005	Health-related outcomes > Hospital inpatient > Summary Operations
41200#W595	CAT-MUL	461343/1480(462823)	-0.0148609	-0.0660784	0.0362195	0.56906	LOGISTIC-BINARY	Operative procedures - main OPCS4: W59.5 Fusion of interphalangeal joint of toe NEC	100091	Health-related outcomes	2000	Hospital inpatient	2005	Summary Operations	2005	Health-related outcomes > Hospital inpatient > Summary Operations
20003#1140864196	CAT-MUL	462494/252(462746)	-0.0359903	-0.16026	0.0874809	0.569118	LOGISTIC-BINARY	Treatment/medication code: climagest 1mg tablet	100000	UK Biobank Assessment Centre	100071	Verbal interview	100075	Medications	100075	UK Biobank Assessment Centre > Verbal interview > Medications
23037	INTEGER	8892	-0.0060867	-0.0270493	0.014876	0.569258	LINEAR	PorB antigen for Chlamydia trachomatis	100078	Biological samples	100079	Assay results	100080	Blood assays	1307	Biological samples > Assay results > Blood assays > Infectious Diseases > Infectious Disease Antigens
41272#R102	CAT-MUL	462558/265(462823)	0.0348701	-0.0856399	0.154503	0.569286	LOGISTIC-BINARY	Operative procedures - OPCS4: R10.2 Diagnostic amniocentesis	100091	Health-related outcomes	2000	Hospital inpatient	2005	Summary Operations	2005	Health-related outcomes > Hospital inpatient > Summary Operations
41272#F443	CAT-MUL	462619/204(462823)	-0.0399463	-0.178082	0.0972358	0.569583	LOGISTIC-BINARY	Operative procedures - OPCS4: F44.3 Excision of parotid gland NEC	100091	Health-related outcomes	2000	Hospital inpatient	2005	Summary Operations	2005	Health-related outcomes > Hospital inpatient > Summary Operations
41200#J411	CAT-MUL	462429/394(462823)	-0.0287115	-0.127978	0.0700518	0.569851	LOGISTIC-BINARY	Operative procedures - main OPCS4: J41.1 Endoscopic retrograde extraction of calculus from bile duct	100091	Health-related outcomes	2000	Hospital inpatient	2005	Summary Operations	2005	Health-related outcomes > Hospital inpatient > Summary Operations
41200#V339	CAT-MUL	462613/210(462823)	0.0390689	-0.0962618	0.173315	0.570019	LOGISTIC-BINARY	Operative procedures - main OPCS4: V33.9 Unspecified primary excision of lumbar intervertebral disc	100091	Health-related outcomes	2000	Hospital inpatient	2005	Summary Operations	2005	Health-related outcomes > Hospital inpatient > Summary Operations
30000	CONTINUOUS	448988	-0.0008469	-0.0037692	0.00207538	0.570027	LINEAR	White blood cell (leukocyte) count	100078	Biological samples	100079	Assay results	100080	Blood assays	100081	Biological samples > Assay results > Blood assays > Blood count
6150#3	CAT-MUL	454641/7053(461694)	0.00683217	-0.016765	0.0304001	0.57014	LOGISTIC-BINARY	Vascular/heart problems diagnosed by doctor: Stroke	100000	UK Biobank Assessment Centre	100025	Touchscreen	100036	Health and medical history	100044	UK Biobank Assessment Centre > Touchscreen > Health and medical history > Medical conditions
20003#1140916282	CAT-MUL	460863/1883(462746)	-0.0131253	-0.0584945	0.0321336	0.570237	LOGISTIC-BINARY	Treatment/medication code: venlafaxine	100000	UK Biobank Assessment Centre	100071	Verbal interview	100075	Medications	100075	UK Biobank Assessment Centre > Verbal interview > Medications
41210#Y532	CAT-MUL	428161/34662(462823)	-0.0031984	-0.0142466	0.0078443	0.570328	LOGISTIC-BINARY	Operative procedures - secondary OPCS4: Y53.2 Approach to organ under ultrasonic control	100091	Health-related outcomes	2000	Hospital inpatient	2005	Summary Operations	2005	Health-related outcomes > Hospital inpatient > Summary Operations
41200#L332	CAT-MUL	462602/221(462823)	-0.0382512	-0.170964	0.0935716	0.570901	LOGISTIC-BINARY	Operative procedures - main OPCS4: L33.2 Clipping of aneurysm of cerebral artery	100091	Health-related outcomes	2000	Hospital inpatient	2005	Summary Operations	2005	Health-related outcomes > Hospital inpatient > Summary Operations
41210#Y362	CAT-MUL	462500/323(462823)	0.0314574	-0.0776874	0.139919	0.570968	LOGISTIC-BINARY	Operative procedures - secondary OPCS4: Y36.2 Introduction of therapeutic implant into organ NOC	100091	Health-related outcomes	2000	Hospital inpatient	2005	Summary Operations	2005	Health-related outcomes > Hospital inpatient > Summary Operations
41210#Z786	CAT-MUL	462558/265(462823)	-0.0349038	-0.156028	0.0854649	0.571082	LOGISTIC-BINARY	Operative procedures - secondary OPCS4: Z78.6 Fibula NEC	100091	Health-related outcomes	2000	Hospital inpatient	2005	Summary Operations	2005	Health-related outcomes > Hospital inpatient > Summary Operations
22617#5434	CAT-MUL	112640/1039(113679)	-0.0176915	-0.0790155	0.0434254	0.571105	LOGISTIC-BINARY	Job code - historical: Chefs, cooks	100089	Online follow-up	123	Work environment	130	Employment history	130	Online follow-up > Work environment > Employment history
41247#1000	CAT-MUL	147789/315034(462823)	-0.0018075	-0.0080621	0.00444783	0.571143	LOGISTIC-BINARY	Patient classification on admission (recoded): Inpatient	100091	Health-related outcomes	2000	Hospital inpatient	2001	Summary Administration	2001	Health-related outcomes > Hospital inpatient > Summary Administration
41210#Z753	CAT-MUL	459190/3633(462823)	-0.0094503	-0.0421894	0.0232322	0.571232	LOGISTIC-BINARY	Operative procedures - secondary OPCS4: Z75.3 Wing of ilium	100091	Health-related outcomes	2000	Hospital inpatient	2005	Summary Operations	2005	Health-related outcomes > Hospital inpatient > Summary Operations
41200#U199	CAT-MUL	462500/323(462823)	-0.0315659	-0.141227	0.0774817	0.571614	LOGISTIC-BINARY	Operative procedures - main OPCS4: U19.9 Unspecified diagnostic electrocardiography	100091	Health-related outcomes	2000	Hospital inpatient	2005	Summary Operations	2005	Health-related outcomes > Hospital inpatient > Summary Operations
41210#Y821	CAT-MUL	460128/2695(462823)	-0.0109251	-0.0488692	0.0269424	0.572152	LOGISTIC-BINARY	Operative procedures - secondary OPCS4: Y82.1 Local anaesthetic nerve block	100091	Health-related outcomes	2000	Hospital inpatient	2005	Summary Operations	2005	Health-related outcomes > Hospital inpatient > Summary Operations
41210#Z391	CAT-MUL	462615/208(462823)	-0.0392883	-0.17608	0.0965627	0.572253	LOGISTIC-BINARY	Operative procedures - secondary OPCS4: Z39.1 Superior vena cava	100091	Health-related outcomes	2000	Hospital inpatient	2005	Summary Operations	2005	Health-related outcomes > Hospital inpatient > Summary Operations
103200	CAT-SIN	64744	0.010916	-0.0269697	0.0488017	0.572258	ORDERED-LOGISTIC	Prawns intake	100089	Online follow-up	100090	Diet by 24-hour recall	100106	Meat/fish yesterday	100106	Online follow-up > Diet by 24-hour recall > Meat/fish yesterday
41229#5NG	CAT-MUL	461140/1683(462823)	0.0137687	-0.0341054	0.0615147	0.572454	LOGISTIC-BINARY	PCT responsible for patient data: CENTRAL LANCASHIRE PCT	100091	Health-related outcomes	2000	Hospital inpatient	2001	Summary Administration	2001	Health-related outcomes > Hospital inpatient > Summary Administration
22617#5244	CAT-MUL	113386/293(113679)	-0.0331161	-0.148503	0.0815627	0.572641	LOGISTIC-BINARY	Job code - historical: TV, video and audio engineers	100089	Online follow-up	123	Work environment	130	Employment history	130	Online follow-up > Work environment > Employment history
41248#4001	CAT-MUL	446036/201(446237)	-0.0399127	-0.179081	0.0982665	0.572768	LOGISTIC-BINARY	Destinations on discharge from hospital (recoded): Legal Establishment: Court, police station, prison	100091	Health-related outcomes	2000	Hospital inpatient	2001	Summary Administration	2001	Health-related outcomes > Hospital inpatient > Summary Administration
90015	CAT-SIN	6536/91901(98437)	-0.0072481	-0.0324222	0.017957	0.572776	LOGISTIC-BINARY	Data quality, good wear time	100088	Additional exposures	1008	Physical activity measurement	1011	Accelerometer wear time duration	1011	Additional exposures > Physical activity measurement > Accelerometer wear time duration
131648	DATE	430723/32100(462823)	0.00327488	-0.0081135	0.0146572	0.572902	LOGISTIC-BINARY	Date K63 first reported (other diseases of intestine)	2411	Health-related outcomes	First occurrences	First occurrences	2411	Health-related outcomes > First occurrences > Digestive system disorders
130004	DATE	462085/738(462823)	0.0207309	-0.0514911	0.0926552	0.57294	LOGISTIC-BINARY	Date A02 first reported (other salmonella infections)	2401	Health-related outcomes	First occurrences	First occurrences	2401	Health-related outcomes > First occurrences > Certain infectious and parasitic diseases
130344	DATE	461870/953(462823)	-0.018307	-0.0820656	0.0452367	0.572967	LOGISTIC-BINARY	Date B99 first reported (other and unspecified infectious diseases)	2401	Health-related outcomes	First occurrences	First occurrences	2401	Health-related outcomes > First occurrences > Certain infectious and parasitic diseases
41246#1620	CAT-MUL	441548/1978(443526)	-0.0127152	-0.0569875	0.0314539	0.573055	LOGISTIC-BINARY	Treatment speciality of consultant (recoded): Hepatology	100091	Health-related outcomes	2000	Hospital inpatient	2001	Summary Administration	2001	Health-related outcomes > Hospital inpatient > Summary Administration
41210#Z581	CAT-MUL	461425/1398(462823)	0.0150712	-0.0374431	0.0674296	0.573221	LOGISTIC-BINARY	Operative procedures - secondary OPCS4: Z58.1 Triceps surae	100091	Health-related outcomes	2000	Hospital inpatient	2005	Summary Operations	2005	Health-related outcomes > Hospital inpatient > Summary Operations
20003#1140871188	CAT-MUL	462417/329(462746)	0.0309806	-0.0771884	0.138487	0.573421	LOGISTIC-BINARY	Treatment/medication code: etodolac	100000	UK Biobank Assessment Centre	100071	Verbal interview	100075	Medications	100075	UK Biobank Assessment Centre > Verbal interview > Medications
41272#H062	CAT-MUL	462577/246(462823)	-0.0359864	-0.161751	0.0889828	0.573779	LOGISTIC-BINARY	Operative procedures - OPCS4: H06.2 Extended right hemicolectomy and anastomosis of ileum to colon	100091	Health-related outcomes	2000	Hospital inpatient	2005	Summary Operations	2005	Health-related outcomes > Hospital inpatient > Summary Operations
104490	CAT-SIN	64887	0.0130769	-0.032501	0.0586548	0.573881	ORDERED-LOGISTIC	Grapefruit intake	100089	Online follow-up	100090	Diet by 24-hour recall	100103	Fruit/vegetables yesterday	100103	Online follow-up > Diet by 24-hour recall > Fruit/vegetables yesterday
22617#2319	CAT-MUL	111641/2038(113679)	-0.0125943	-0.0565517	0.0312578	0.573966	LOGISTIC-BINARY	Job code - historical: Teaching professionals n.e.c.	100089	Online follow-up	123	Work environment	130	Employment history	130	Online follow-up > Work environment > Employment history
41210#W562	CAT-MUL	462487/336(462823)	-0.0307706	-0.13834	0.0762101	0.574012	LOGISTIC-BINARY	Operative procedures - secondary OPCS4: W56.2 Primary interposition arthroplasty of joint NEC	100091	Health-related outcomes	2000	Hospital inpatient	2005	Summary Operations	2005	Health-related outcomes > Hospital inpatient > Summary Operations
41245#1090	CAT-MUL	460518/289(460807)	0.0329805	-0.0824204	0.147611	0.574159	LOGISTIC-BINARY	Main speciality of consultant (recoded): Chemical pathology	100091	Health-related outcomes	2000	Hospital inpatient	2001	Summary Administration	2001	Health-related outcomes > Hospital inpatient > Summary Administration
41210#U071	CAT-MUL	460145/2678(462823)	-0.0109008	-0.0489836	0.0271052	0.5744	LOGISTIC-BINARY	Operative procedures - secondary OPCS4: U07.1 Computed tomography of chest	100091	Health-related outcomes	2000	Hospital inpatient	2005	Summary Operations	2005	Health-related outcomes > Hospital inpatient > Summary Operations
20101#2	CAT-MUL	62525/2403(64928)	-0.0116941	-0.0525567	0.0290795	0.574446	LOGISTIC-BINARY	Thickness of butter/margarine spread on bread rolls: medium	100089	Online follow-up	100090	Diet by 24-hour recall	100101	Bread/pasta/rice yesterday	100101	Online follow-up > Diet by 24-hour recall > Bread/pasta/rice yesterday
41200#L913	CAT-MUL	460786/2037(462823)	-0.0124825	-0.0561067	0.0310402	0.574481	LOGISTIC-BINARY	Operative procedures - main OPCS4: L91.3 Attention to central venous catheter NEC	100091	Health-related outcomes	2000	Hospital inpatient	2005	Summary Operations	2005	Health-related outcomes > Hospital inpatient > Summary Operations
1070	INTEGER	437714	-0.0016571	-0.0074422	0.00412796	0.574501	ORDERED-LOGISTIC	Time spent watching television (TV)	100000	UK Biobank Assessment Centre	100025	Touchscreen	100050	Lifestyle and environment	100054	UK Biobank Assessment Centre > Touchscreen > Lifestyle and environment > Physical activity
5877-3	CAT-SIN	1061/1614	-999	-999	-999	0.574716	MULTINOMIAL-LOGISTIC	Which eye(s) affected by other eye condition	100000	UK Biobank Assessment Centre	100025	Touchscreen	100036	Health and medical history	100041	UK Biobank Assessment Centre > Touchscreen > Health and medical history > Eyesight
30890	CONTINUOUS	421915	0.00086086	-0.0021465	0.00386823	0.574769	LINEAR	Vitamin D		100078	Biological samples	100079	Assay results	100080	Blood assays	17518	Biological samples > Assay results > Blood assays > Blood biochemistry
41210#Z801	CAT-MUL	459195/3628(462823)	0.00936319	-0.0233843	0.0420525	0.574857	LOGISTIC-BINARY	Operative procedures - secondary OPCS4: Z80.1 First metatarsal	100091	Health-related outcomes	2000	Hospital inpatient	2005	Summary Operations	2005	Health-related outcomes > Hospital inpatient > Summary Operations
103220	CAT-SIN	64888	0.0230432	-0.057481	0.103567	0.574879	ORDERED-LOGISTIC	Shellfish intake	100089	Online follow-up	100090	Diet by 24-hour recall	100106	Meat/fish yesterday	100106	Online follow-up > Diet by 24-hour recall > Meat/fish yesterday
41200#W144	CAT-MUL	462618/205(462823)	-0.0393163	-0.177198	0.0976067	0.57501	LOGISTIC-BINARY	Operative procedures - main OPCS4: W14.4 Rotation diaphyseal osteotomy and internal fixation HFQ	100091	Health-related outcomes	2000	Hospital inpatient	2005	Summary Operations	2005	Health-related outcomes > Hospital inpatient > Summary Operations
41200#M272	CAT-MUL	462537/286(462823)	-0.0332392	-0.149792	0.0826152	0.575071	LOGISTIC-BINARY	Operative procedures - main OPCS4: M27.2 Ureteroscopic fragmentation of calculus of ureter NEC	100091	Health-related outcomes	2000	Hospital inpatient	2005	Summary Operations	2005	Health-related outcomes > Hospital inpatient > Summary Operations
41272#F444	CAT-MUL	462278/545(462823)	-0.0240618	-0.108413	0.0599176	0.575271	LOGISTIC-BINARY	Operative procedures - OPCS4: F44.4 Excision of submandibular gland	100091	Health-related outcomes	2000	Hospital inpatient	2005	Summary Operations	2005	Health-related outcomes > Hospital inpatient > Summary Operations
20501	CAT-SIN	140031/6287(146318)	0.00724139	-0.0181106	0.032561	0.575349	LOGISTIC-BINARY	Ever had period of mania / excitability	100089	Online follow-up	136	Mental health	139	Mania	139	Online follow-up > Mental health > Mania
41210#Z809	CAT-MUL	462252/571(462823)	-0.0235106	-0.105946	0.0585706	0.575385	LOGISTIC-BINARY	Operative procedures - secondary OPCS4: Z80.9 Bone of foot NEC	100091	Health-related outcomes	2000	Hospital inpatient	2005	Summary Operations	2005	Health-related outcomes > Hospital inpatient > Summary Operations
22664	INTEGER	54091	-0.002185	-0.0098308	0.00546078	0.575391	LINEAR	Year gap ended	100089	Online follow-up	123	Work environment	130	Employment history	130	Online follow-up > Work environment > Employment history
131022	DATE	459423/3400(462823)	0.00966635	-0.0241947	0.0434659	0.575468	LOGISTIC-BINARY	Date G20 first reported (parkinson's disease)	2406	Health-related outcomes	First occurrences	First occurrences	2406	Health-related outcomes > First occurrences > Nervous system disorders
40011#8312	CAT-MUL	462014/809(462823)	-0.0197283	-0.0889587	0.049251	0.575781	LOGISTIC-BINARY	Histology of cancer tumour: Renal cell carcinoma	100091	Health-related outcomes	100092	Cancer register	100092	Cancer register	100092	Health-related outcomes > Cancer register
41210#H201	CAT-MUL	461304/1519(462823)	-0.014384	-0.0648968	0.0359937	0.576263	LOGISTIC-BINARY	Operative procedures - secondary OPCS4: H20.1 Fibreoptic endoscopic snare resection of lesion of colon	100091	Health-related outcomes	2000	Hospital inpatient	2005	Summary Operations	2005	Health-related outcomes > Hospital inpatient > Summary Operations
20004#1481	CAT-MUL	459289/3457(462746)	0.00953448	-0.0239357	0.0429427	0.576273	LOGISTIC-BINARY	Operation code: maxillo-facial surgery	100000	UK Biobank Assessment Centre	100071	Verbal interview	100076	Operations	100076	UK Biobank Assessment Centre > Verbal interview > Operations
104030	CAT-SIN	64928	-0.0050118	-0.0225954	0.0125718	0.576401	ORDERED-LOGISTIC	Boiled/baked potatoes intake	100089	Online follow-up	100090	Diet by 24-hour recall	100103	Fruit/vegetables yesterday	100103	Online follow-up > Diet by 24-hour recall > Fruit/vegetables yesterday
20003#1141172918	CAT-MUL	462401/345(462746)	-0.0301631	-0.136317	0.0754176	0.576585	LOGISTIC-BINARY	Treatment/medication code: celluvisc 1% single-use eye drops	100000	UK Biobank Assessment Centre	100071	Verbal interview	100075	Medications	100075	UK Biobank Assessment Centre > Verbal interview > Medications
20493	CAT-SIN	24085/10150(34235)	0.00665405	-0.0167087	0.0300081	0.576607	LOGISTIC-BINARY	Severity of problems due to mania or irritability	100089	Online follow-up	136	Mental health	139	Mania	139	Online follow-up > Mental health > Mania
41272#A201	CAT-MUL	462521/302(462823)	0.032049	-0.0808274	0.144194	0.576691	LOGISTIC-BINARY	Operative procedures - OPCS4: A20.1 Drainage of ventricle of brain NEC	100091	Health-related outcomes	2000	Hospital inpatient	2005	Summary Operations	2005	Health-related outcomes > Hospital inpatient > Summary Operations
41200#W164	CAT-MUL	462235/588(462823)	-0.0230833	-0.104304	0.0577914	0.576724	LOGISTIC-BINARY	Operative procedures - main OPCS4: W16.4 Osteotomy and internal fixation NEC	100091	Health-related outcomes	2000	Hospital inpatient	2005	Summary Operations	2005	Health-related outcomes > Hospital inpatient > Summary Operations
20004#1490	CAT-MUL	458530/4216(462746)	0.00867199	-0.0218281	0.0391222	0.577022	LOGISTIC-BINARY	Operation code: male circumcision	100000	UK Biobank Assessment Centre	100071	Verbal interview	100076	Operations	100076	UK Biobank Assessment Centre > Verbal interview > Operations
102200	CAT-SIN	64260/512(64772)	0.0246399	-0.0622596	0.111082	0.577376	LOGISTIC-BINARY	Doughnut intake	100089	Online follow-up	100090	Diet by 24-hour recall	100109	Soup/snacks/pastries yesterday	100109	Online follow-up > Diet by 24-hour recall > Soup/snacks/pastries yesterday
41200#K401	CAT-MUL	462447/376(462823)	0.0286881	-0.0725475	0.129338	0.577552	LOGISTIC-BINARY	Operative procedures - main OPCS4: K40.1 Saphenous vein graft replacement of one coronary artery	100091	Health-related outcomes	2000	Hospital inpatient	2005	Summary Operations	2005	Health-related outcomes > Hospital inpatient > Summary Operations
132142	DATE	456661/6162(462823)	0.00718453	-0.0181156	0.0324511	0.577566	LOGISTIC-BINARY	Date N90 first reported (other noninflammatory disorders of vulva and perineum)	2414	Health-related outcomes	First occurrences	First occurrences	2414	Health-related outcomes > First occurrences > Genitourinary system disorders
41200#W391	CAT-MUL	462028/795(462823)	0.0197442	-0.0498978	0.0891178	0.577723	LOGISTIC-BINARY	Operative procedures - main OPCS4: W39.1 Primary total prosthetic replacement of hip joint NEC	100091	Health-related outcomes	2000	Hospital inpatient	2005	Summary Operations	2005	Health-related outcomes > Hospital inpatient > Summary Operations
20004#1542	CAT-MUL	462004/742(462746)	-0.0204941	-0.0928254	0.0515571	0.577955	LOGISTIC-BINARY	Operation code: laser treatment cervix	100000	UK Biobank Assessment Centre	100071	Verbal interview	100076	Operations	100076	UK Biobank Assessment Centre > Verbal interview > Operations
41210#Q089	CAT-MUL	458627/4196(462823)	-0.0086894	-0.0393315	0.0219046	0.578042	LOGISTIC-BINARY	Operative procedures - secondary OPCS4: Q08.9 Unspecified vaginal excision of uterus	100091	Health-related outcomes	2000	Hospital inpatient	2005	Summary Operations	2005	Health-related outcomes > Hospital inpatient > Summary Operations
5945	INTEGER	2091	-0.0103075	-0.0466534	0.0260384	0.578163	LINEAR	Age other serious eye condition diagnosed	100000	UK Biobank Assessment Centre	100025	Touchscreen	100036	Health and medical history	100041	UK Biobank Assessment Centre > Touchscreen > Health and medical history > Eyesight
22601#54922904	CAT-MUL	113479/200(113679)	-0.0394855	-0.179177	0.0991865	0.578268	LOGISTIC-BINARY	Job coding: furniture maker/fitter, cabinet maker	100089	Online follow-up	123	Work environment	130	Employment history	130	Online follow-up > Work environment > Employment history
100820	CAT-SIN	64899	-0.0129511	-0.0586176	0.0327154	0.578309	ORDERED-LOGISTIC	Sweetened cereal intake	100089	Online follow-up	100090	Diet by 24-hour recall	100102	Cereal yesterday	100102	Online follow-up > Diet by 24-hour recall > Cereal yesterday
41210#C719	CAT-MUL	462262/561(462823)	0.0234425	-0.0594424	0.105944	0.578489	LOGISTIC-BINARY	Operative procedures - secondary OPCS4: C71.9 Unspecified extracapsular extraction of lens	100091	Health-related outcomes	2000	Hospital inpatient	2005	Summary Operations	2005	Health-related outcomes > Hospital inpatient > Summary Operations
41272#M451	CAT-MUL	459003/3820(462823)	-0.0090385	-0.0409679	0.0228371	0.5787	LOGISTIC-BINARY	Operative procedures - OPCS4: M45.1 Diagnostic endoscopic examination of bladder and biopsy of lesion of bladder NEC	100091	Health-related outcomes	2000	Hospital inpatient	2005	Summary Operations	2005	Health-related outcomes > Hospital inpatient > Summary Operations
22608#2	CAT-MUL	100045/12669(112714)	-0.0052516	-0.0238031	0.0132845	0.578846	LOGISTIC-BINARY	Workplace very hot	100089	Online follow-up	123	Work environment	130	Employment history	130	Online follow-up > Work environment > Employment history
41272#C142	CAT-MUL	462559/264(462823)	0.034081	-0.0866778	0.154004	0.578909	LOGISTIC-BINARY	Operative procedures - OPCS4: C14.2 Graft of skin to eyelid	100091	Health-related outcomes	2000	Hospital inpatient	2005	Summary Operations	2005	Health-related outcomes > Hospital inpatient > Summary Operations
41272#S359	CAT-MUL	461888/935(462823)	-0.0182007	-0.082587	0.0459677	0.578921	LOGISTIC-BINARY	Operative procedures - OPCS4: S35.9 Unspecified split autograft of skin	100091	Health-related outcomes	2000	Hospital inpatient	2005	Summary Operations	2005	Health-related outcomes > Hospital inpatient > Summary Operations
22601#21123021	CAT-MUL	112869/810(113679)	-0.0195882	-0.0889426	0.0495031	0.579126	LOGISTIC-BINARY	Job coding: biologist, botanist, entomologist, zoologist, ecologist, microbiologist/pathologist/virologist/geneticist (not medically qualified)	100089	Online follow-up	123	Work environment	130	Employment history	130	Online follow-up > Work environment > Employment history
41245#1240	CAT-MUL	424251/36850(461101)	-0.0030152	-0.0136761	0.00764048	0.57926	LOGISTIC-BINARY	Main speciality of consultant (recoded): Ear, nose and throat (ENT)	100091	Health-related outcomes	2000	Hospital inpatient	2001	Summary Administration	2001	Health-related outcomes > Hospital inpatient > Summary Administration
41272#T461	CAT-MUL	462160/663(462823)	-0.0215707	-0.0980348	0.054588	0.579581	LOGISTIC-BINARY	Operative procedures - OPCS4: T46.1 Paracentesis abdominis for ascites	100091	Health-related outcomes	2000	Hospital inpatient	2005	Summary Operations	2005	Health-related outcomes > Hospital inpatient > Summary Operations
132584	DATE	462531/292(462823)	-0.0325086	-0.14786	0.0821544	0.57963	LOGISTIC-BINARY	Date Q87 first reported (other specified congenital malformation syndromes affecting multiple systems)	2417	Health-related outcomes	First occurrences	First occurrences	2417	Health-related outcomes > First occurrences > Congenital disruptions and chromosomal abnormalities
20003#1140871542	CAT-MUL	462259/487(462746)	-0.0251786	-0.114494	0.0637049	0.579706	LOGISTIC-BINARY	Treatment/medication code: mefenamic acid	100000	UK Biobank Assessment Centre	100071	Verbal interview	100075	Medications	100075	UK Biobank Assessment Centre > Verbal interview > Medications
131036	DATE	460144/2679(462823)	0.0107561	-0.0274041	0.0488392	0.580254	LOGISTIC-BINARY	Date G30 first reported (alzheimer's disease)	2406	Health-related outcomes	First occurrences	First occurrences	2406	Health-related outcomes > First occurrences > Nervous system disorders
131536	DATE	462341/482(462823)	0.0251559	-0.0642215	0.114084	0.580269	LOGISTIC-BINARY	Date J91 first reported (pleural effusion in conditions classified elsewhere)	2410	Health-related outcomes	First occurrences	First occurrences	2410	Health-related outcomes > First occurrences > Respiratory system disorders
40006#C160	CAT-MUL	462498/325(462823)	-0.0307439	-0.140085	0.0779828	0.580562	LOGISTIC-BINARY	Type of cancer: ICD10: C16.0 Cardia	100091	Health-related outcomes	100092	Cancer register	100092	Cancer register	100092	Health-related outcomes > Cancer register
4247	INTEGER	148049	0.00136009	-0.0034648	0.00618494	0.580604	LINEAR	Time to press 'next' (right)	100000	UK Biobank Assessment Centre	100006	Physical measures	100049	Hearing test	100049	UK Biobank Assessment Centre > Physical measures > Hearing test
41210#V544	CAT-MUL	461737/1086(462823)	-0.0168121	-0.0765465	0.0427341	0.580623	LOGISTIC-BINARY	Operative procedures - secondary OPCS4: V54.4 Injection around spinal facet of spine	100091	Health-related outcomes	2000	Hospital inpatient	2005	Summary Operations	2005	Health-related outcomes > Hospital inpatient > Summary Operations
41210#Y891	CAT-MUL	462581/242(462823)	-0.0356066	-0.162392	0.0903662	0.58088	LOGISTIC-BINARY	Operative procedures - secondary OPCS4: Y89.1 High dose rate brachytherapy treatment	100091	Health-related outcomes	2000	Hospital inpatient	2005	Summary Operations	2005	Health-related outcomes > Hospital inpatient > Summary Operations
131148	DATE	461615/1208(462823)	0.0158781	-0.0406131	0.0721901	0.581121	LOGISTIC-BINARY	Date H15 first reported (disorders of sclera)	2407	Health-related outcomes	First occurrences	First occurrences	2407	Health-related outcomes > First occurrences > Eye and adnexa disorders
41272#B275	CAT-MUL	462556/267(462823)	0.0336507	-0.0863938	0.152854	0.581457	LOGISTIC-BINARY	Operative procedures - OPCS4: B27.5 Subcutaneous mastectomy	100091	Health-related outcomes	2000	Hospital inpatient	2005	Summary Operations	2005	Health-related outcomes > Hospital inpatient > Summary Operations
41210#Y033	CAT-MUL	462477/346(462823)	-0.0296897	-0.135646	0.0756922	0.581894	LOGISTIC-BINARY	Operative procedures - secondary OPCS4: Y03.3 Correction of displacement of prosthesis NOC	100091	Health-related outcomes	2000	Hospital inpatient	2005	Summary Operations	2005	Health-related outcomes > Hospital inpatient > Summary Operations
30820	CONTINUOUS	39055	0.00275866	-0.0070629	0.0125802	0.581959	LINEAR	Rheumatoid factor	100078	Biological samples	100079	Assay results	100080	Blood assays	17518	Biological samples > Assay results > Blood assays > Blood biochemistry
41272#C825	CAT-MUL	462370/453(462823)	-0.0259234	-0.118466	0.0661742	0.582113	LOGISTIC-BINARY	Operative procedures - OPCS4: C82.5 Panretinal laser photocoagulation to lesion of retina	100091	Health-related outcomes	2000	Hospital inpatient	2005	Summary Operations	2005	Health-related outcomes > Hospital inpatient > Summary Operations
132066	DATE	461267/1556(462823)	-0.0139796	-0.0639013	0.0358108	0.582623	LOGISTIC-BINARY	Date N36 first reported (other disorders of urethra)	2414	Health-related outcomes	First occurrences	First occurrences	2414	Health-related outcomes > First occurrences > Genitourinary system disorders
41272#S089	CAT-MUL	462286/537(462823)	-0.0237622	-0.108753	0.0608526	0.582904	LOGISTIC-BINARY	Operative procedures - OPCS4: S08.9 Unspecified curettage of lesion of skin	100091	Health-related outcomes	2000	Hospital inpatient	2005	Summary Operations	2005	Health-related outcomes > Hospital inpatient > Summary Operations
41210#X337	CAT-MUL	461954/869(462823)	-0.0186771	-0.0854656	0.0478767	0.582964	LOGISTIC-BINARY	Operative procedures - secondary OPCS4: X33.7 Autologous transfusion of red blood cells	100091	Health-related outcomes	2000	Hospital inpatient	2005	Summary Operations	2005	Health-related outcomes > Hospital inpatient > Summary Operations
41200#Q554	CAT-MUL	462495/328(462823)	-0.0304082	-0.13926	0.0778187	0.582994	LOGISTIC-BINARY	Operative procedures - main OPCS4: Q55.4 Colposcopy of cervix	100091	Health-related outcomes	2000	Hospital inpatient	2005	Summary Operations	2005	Health-related outcomes > Hospital inpatient > Summary Operations
20004#1509	CAT-MUL	460187/2559(462746)	0.0109015	-0.0280679	0.0497878	0.583097	LOGISTIC-BINARY	Operation code: myomectomy/fibroids removed	100000	UK Biobank Assessment Centre	100071	Verbal interview	100076	Operations	100076	UK Biobank Assessment Centre > Verbal interview > Operations
41210#Z761	CAT-MUL	462216/607(462823)	-0.0223229	-0.102256	0.0572786	0.583379	LOGISTIC-BINARY	Operative procedures - secondary OPCS4: Z76.1 Head of femur	100091	Health-related outcomes	2000	Hospital inpatient	2005	Summary Operations	2005	Health-related outcomes > Hospital inpatient > Summary Operations
41272#G743	CAT-MUL	462077/746(462823)	-0.0201261	-0.0922	0.0516756	0.583469	LOGISTIC-BINARY	Operative procedures - OPCS4: G74.3 Creation of defunctioning ileostomy	100091	Health-related outcomes	2000	Hospital inpatient	2005	Summary Operations	2005	Health-related outcomes > Hospital inpatient > Summary Operations
4106	CONTINUOUS	146170	0.00142834	-0.0036776	0.00653424	0.583493	LINEAR	Heel bone mineral density (BMD) T-score, automated (left)	100000	UK Biobank Assessment Centre	100006	Physical measures	100018	Bone-densitometry of heel	100018	UK Biobank Assessment Centre > Physical measures > Bone-densitometry of heel
41272#G331	CAT-MUL	462396/427(462823)	0.0264826	-0.0684484	0.120893	0.583547	LOGISTIC-BINARY	Operative procedures - OPCS4: G33.1 Bypass of stomach by anastomosis of stomach to jejunum NEC	100091	Health-related outcomes	2000	Hospital inpatient	2005	Summary Operations	2005	Health-related outcomes > Hospital inpatient > Summary Operations
41210#E426	CAT-MUL	462583/240(462823)	-0.0354874	-0.162766	0.0909719	0.583606	LOGISTIC-BINARY	Operative procedures - secondary OPCS4: E42.6 Replacement of tracheostomy tube	100091	Health-related outcomes	2000	Hospital inpatient	2005	Summary Operations	2005	Health-related outcomes > Hospital inpatient > Summary Operations
20122	CAT-SIN	718/665(1383)	0.0294821	-0.0760203	0.135154	0.583906	LOGISTIC-BINARY	Bipolar disorder status	100000	UK Biobank Assessment Centre	100025	Touchscreen	100059	Psychosocial factors	100060	UK Biobank Assessment Centre > Touchscreen > Psychosocial factors > Mental health
41200#Q359	CAT-MUL	462545/278(462823)	0.032761	-0.0849157	0.14961	0.584048	LOGISTIC-BINARY	Operative procedures - main OPCS4: Q35.9 Unspecified endoscopic bilateral occlusion of fallopian tubes	100091	Health-related outcomes	2000	Hospital inpatient	2005	Summary Operations	2005	Health-related outcomes > Hospital inpatient > Summary Operations
132188	DATE	462325/498(462823)	-0.024611	-0.112933	0.0632885	0.584101	LOGISTIC-BINARY	Date O14 first reported (gestational [pregnancy-induced] hypertension with significant proteinuria)	2415	Health-related outcomes	First occurrences	First occurrences	2415	Health-related outcomes > First occurrences > Pregnancy, childbirth and the puerperium
41210#P242	CAT-MUL	462589/234(462823)	-0.0359321	-0.164983	0.0922876	0.584125	LOGISTIC-BINARY	Operative procedures - secondary OPCS4: P24.2 Sacrocolpopexy	100091	Health-related outcomes	2000	Hospital inpatient	2005	Summary Operations	2005	Health-related outcomes > Hospital inpatient > Summary Operations
20003#1140868550	CAT-MUL	461160/1586(462746)	-0.0138458	-0.0635619	0.0357391	0.584681	LOGISTIC-BINARY	Treatment/medication code: finasteride	100000	UK Biobank Assessment Centre	100071	Verbal interview	100075	Medications	100075	UK Biobank Assessment Centre > Verbal interview > Medications
20003#1141150944	CAT-MUL	460432/2314(462746)	-0.0113999	-0.052331	0.0294417	0.584747	LOGISTIC-BINARY	Treatment/medication code: nasonex 0.05% aqueous nasal spray	100000	UK Biobank Assessment Centre	100071	Verbal interview	100075	Medications	100075	UK Biobank Assessment Centre > Verbal interview > Medications
20091#5	CAT-MUL	63746/1182(64928)	-0.0160755	-0.0738258	0.041494	0.584773	LOGISTIC-BINARY	Type of sliced bread eaten: other	100089	Online follow-up	100090	Diet by 24-hour recall	100101	Bread/pasta/rice yesterday	100101	Online follow-up > Diet by 24-hour recall > Bread/pasta/rice yesterday
41210#Z828	CAT-MUL	461916/907(462823)	0.0181352	-0.0470522	0.083084	0.584899	LOGISTIC-BINARY	Operative procedures - secondary OPCS4: Z82.8 Specified joint of wrist or hand NEC	100091	Health-related outcomes	2000	Hospital inpatient	2005	Summary Operations	2005	Health-related outcomes > Hospital inpatient > Summary Operations
41210#L862	CAT-MUL	462622/201(462823)	-0.0386432	-0.177816	0.0995562	0.585075	LOGISTIC-BINARY	Operative procedures - secondary OPCS4: L86.2 Ultrasound guided foam sclerotherapy for varicose vein of leg	100091	Health-related outcomes	2000	Hospital inpatient	2005	Summary Operations	2005	Health-related outcomes > Hospital inpatient > Summary Operations
21036	CAT-SIN	48068	-0.0043739	-0.0200776	0.0113297	0.585126	ORDERED-LOGISTIC	Severity of current abdominal pain	100089	Online follow-up	153	Digestive health	153	Digestive health	153	Online follow-up > Digestive health
41272#U071	CAT-MUL	457702/5121(462823)	-0.0076807	-0.0353027	0.0199012	0.585484	LOGISTIC-BINARY	Operative procedures - OPCS4: U07.1 Computed tomography of chest	100091	Health-related outcomes	2000	Hospital inpatient	2005	Summary Operations	2005	Health-related outcomes > Hospital inpatient > Summary Operations
41210#Y258	CAT-MUL	462582/241(462823)	-0.0352251	-0.162247	0.090972	0.585613	LOGISTIC-BINARY	Operative procedures - secondary OPCS4: Y25.8 Other specified suture of organ NOC	100091	Health-related outcomes	2000	Hospital inpatient	2005	Summary Operations	2005	Health-related outcomes > Hospital inpatient > Summary Operations
41229#5J6	CAT-MUL	460583/2240(462823)	-0.0115583	-0.0531592	0.0299502	0.585652	LOGISTIC-BINARY	PCT responsible for patient data: CALDERDALE PCT	100091	Health-related outcomes	2000	Hospital inpatient	2001	Summary Administration	2001	Health-related outcomes > Hospital inpatient > Summary Administration
23021	INTEGER	8892	0.00578526	-0.0150213	0.0265918	0.585739	LINEAR	sag1 antigen for Toxoplasma gondii	100078	Biological samples	100079	Assay results	100080	Blood assays	1307	Biological samples > Assay results > Blood assays > Infectious Diseases > Infectious Disease Antigens
6143#4	CAT-MUL	226088/19171(245259)	0.00413245	-0.0107459	0.019001	0.586047	LOGISTIC-BINARY	Transport type for commuting to job workplace: Cycle	100000	UK Biobank Assessment Centre	100025	Touchscreen	100062	Sociodemographics	100064	UK Biobank Assessment Centre > Touchscreen > Sociodemographics > Employment
41272#A701	CAT-MUL	462592/231(462823)	0.0357437	-0.0933825	0.163901	0.586106	LOGISTIC-BINARY	Operative procedures - OPCS4: A70.1 Implantation of neurostimulator into peripheral nerve	100091	Health-related outcomes	2000	Hospital inpatient	2005	Summary Operations	2005	Health-related outcomes > Hospital inpatient > Summary Operations
20004#1467	CAT-MUL	460836/1910(462746)	0.012471	-0.032478	0.0573073	0.586124	LOGISTIC-BINARY	Operation code: brain surgery	100000	UK Biobank Assessment Centre	100071	Verbal interview	100076	Operations	100076	UK Biobank Assessment Centre > Verbal interview > Operations
26420	CONTINUOUS	20244	-0.003802	-0.0174964	0.0098924	0.586323	LINEAR	Health score (Wales)	1	Population characteristics	100094	Baseline characteristics	76	Indices of Multiple Deprivation	76	Population characteristics > Baseline characteristics > Indices of Multiple Deprivation
41272#C226	CAT-MUL	462469/354(462823)	0.0288669	-0.0754265	0.132541	0.586411	LOGISTIC-BINARY	Operative procedures - OPCS4: C22.6 Epilation of eyelash	100091	Health-related outcomes	2000	Hospital inpatient	2005	Summary Operations	2005	Health-related outcomes > Hospital inpatient > Summary Operations
20004#1531	CAT-MUL	461079/1667(462746)	-0.0133584	-0.0615612	0.03472	0.586537	LOGISTIC-BINARY	Operation code: discectomy	100000	UK Biobank Assessment Centre	100071	Verbal interview	100076	Operations	100076	UK Biobank Assessment Centre > Verbal interview > Operations
22617#4122	CAT-MUL	110237/3442(113679)	-0.009466	-0.0436165	0.0246231	0.586605	LOGISTIC-BINARY	Job code - historical: Accounts and wages clerks, book-keepers, other financial clerks	100089	Online follow-up	123	Work environment	130	Employment history	130	Online follow-up > Work environment > Employment history
41210#K582	CAT-MUL	461950/873(462823)	0.0183874	-0.0480331	0.0845594	0.586733	LOGISTIC-BINARY	Operative procedures - secondary OPCS4: K58.2 Percutaneous transluminal electrophysiological studies on conducting system of heart	100091	Health-related outcomes	2000	Hospital inpatient	2005	Summary Operations	2005	Health-related outcomes > Hospital inpatient > Summary Operations
22601#22123067	CAT-MUL	113306/373(113679)	-0.0282232	-0.130427	0.0734164	0.587355	LOGISTIC-BINARY	Job coding: psychologist, psychometrist	100089	Online follow-up	123	Work environment	130	Employment history	130	Online follow-up > Work environment > Employment history
22617#2212	CAT-MUL	113306/373(113679)	-0.0282232	-0.130427	0.0734164	0.587355	LOGISTIC-BINARY	Job code - historical: Psychologists	100089	Online follow-up	123	Work environment	130	Employment history	130	Online follow-up > Work environment > Employment history
40006#C857	CAT-MUL	462595/228(462823)	-0.0360494	-0.166698	0.0937426	0.587494	LOGISTIC-BINARY	Type of cancer: ICD10: C85.7 Other specified types of non-Hodgkin's lymphoma	100091	Health-related outcomes	100092	Cancer register	100092	Cancer register	100092	Health-related outcomes > Cancer register
41210#T858	CAT-MUL	462330/493(462823)	-0.0244938	-0.113201	0.063805	0.587554	LOGISTIC-BINARY	Operative procedures - secondary OPCS4: T85.8 Other specified block dissection of lymph nodes	100091	Health-related outcomes	2000	Hospital inpatient	2005	Summary Operations	2005	Health-related outcomes > Hospital inpatient > Summary Operations
131820	DATE	458596/4227(462823)	-0.0084008	-0.0388107	0.0219608	0.587908	LOGISTIC-BINARY	Date L89 first reported (decubitus ulcer)	2412	Health-related outcomes	First occurrences	First occurrences	2412	Health-related outcomes > First occurrences > Skin and subcutaneous tissue disorders
131888	DATE	378853/83970(462823)	-0.0020709	-0.0095675	0.00542365	0.588156	LOGISTIC-BINARY	Date M25 first reported (other joint disorders, not elsewhere classified)	2413	Health-related outcomes	First occurrences	First occurrences	2413	Health-related outcomes > First occurrences > Musculoskeletal system and connective tissue disorders
41245#1280	CAT-MUL	348294/113426(461720)	-0.0018571	-0.0085814	0.00486578	0.588252	LOGISTIC-BINARY	Main speciality of consultant (recoded): Gastroenterology	100091	Health-related outcomes	2000	Hospital inpatient	2001	Summary Administration	2001	Health-related outcomes > Hospital inpatient > Summary Administration
20004#1520	CAT-MUL	454545/8201(462746)	0.00608769	-0.0159669	0.0281169	0.588288	LOGISTIC-BINARY	Operation code: laparoscopy	100000	UK Biobank Assessment Centre	100071	Verbal interview	100076	Operations	100076	UK Biobank Assessment Centre > Verbal interview > Operations
41272#W133	CAT-MUL	462228/595(462823)	0.0221687	-0.0583003	0.102268	0.588397	LOGISTIC-BINARY	Operative procedures - OPCS4: W13.3 Cuneiform osteotomy NEC	100091	Health-related outcomes	2000	Hospital inpatient	2005	Summary Operations	2005	Health-related outcomes > Hospital inpatient > Summary Operations
41210#Z282	CAT-MUL	415643/47180(462823)	-0.0026371	-0.0122046	0.00692638	0.588957	LOGISTIC-BINARY	Operative procedures - secondary OPCS4: Z28.2 Caecum	100091	Health-related outcomes	2000	Hospital inpatient	2005	Summary Operations	2005	Health-related outcomes > Hospital inpatient > Summary Operations
131004	DATE	462495/328(462823)	0.0297672	-0.0785397	0.137401	0.588998	LOGISTIC-BINARY	Date G06 first reported (intracranial and intraspinal abscess and granuloma)	2406	Health-related outcomes	First occurrences	First occurrences	2406	Health-related outcomes > First occurrences > Nervous system disorders
1011	CAT-SIN	228208	0.00201287	-0.0052931	0.00931882	0.589197	ORDERED-LOGISTIC	Frequency of light DIY in last 4 weeks	100000	UK Biobank Assessment Centre	100025	Touchscreen	100050	Lifestyle and environment	100054	UK Biobank Assessment Centre > Touchscreen > Lifestyle and environment > Physical activity
20004#1129	CAT-MUL	459986/2760(462746)	-0.0103109	-0.0478083	0.0271117	0.589561	LOGISTIC-BINARY	Operation code: throat/larynx surgery (incl tracheostomy)	100000	UK Biobank Assessment Centre	100071	Verbal interview	100076	Operations	100076	UK Biobank Assessment Centre > Verbal interview > Operations
22601#31193034	CAT-MUL	111934/1745(113679)	0.0130014	-0.0342982	0.0601757	0.589578	LOGISTIC-BINARY	Job coding: other science technician, materials technician, technical assistant, technical officer	100089	Online follow-up	123	Work environment	130	Employment history	130	Online follow-up > Work environment > Employment history
41229#5PE	CAT-MUL	461510/1313(462823)	0.014883	-0.0392991	0.0689001	0.589735	LOGISTIC-BINARY	PCT responsible for patient data: DUDLEY PCT	100091	Health-related outcomes	2000	Hospital inpatient	2001	Summary Administration	2001	Health-related outcomes > Hospital inpatient > Summary Administration
2844	CAT-SIN	81631/167106(248737)	-0.00232	-0.0107597	0.00612084	0.590059	LOGISTIC-BINARY	Had other major operations	100000	UK Biobank Assessment Centre	100025	Touchscreen	100036	Health and medical history	100047	UK Biobank Assessment Centre > Touchscreen > Health and medical history > Operations
22602	INTEGER	115242	0.00106679	-0.0028147	0.00494833	0.590111	LINEAR	Year job started	100089	Online follow-up	123	Work environment	130	Employment history	130	Online follow-up > Work environment > Employment history
41272#Q089	CAT-MUL	455919/6904(462823)	-0.0065871	-0.0305697	0.017366	0.590114	LOGISTIC-BINARY	Operative procedures - OPCS4: Q08.9 Unspecified vaginal excision of uterus	100091	Health-related outcomes	2000	Hospital inpatient	2005	Summary Operations	2005	Health-related outcomes > Hospital inpatient > Summary Operations
41200#W822	CAT-MUL	446541/16282(462823)	0.00429924	-0.0113503	0.0199362	0.590122	LOGISTIC-BINARY	Operative procedures - main OPCS4: W82.2 Endoscopic resection of semilunar cartilage NEC	100091	Health-related outcomes	2000	Hospital inpatient	2005	Summary Operations	2005	Health-related outcomes > Hospital inpatient > Summary Operations
20001#1055	CAT-MUL	462443/303(462746)	-0.0310291	-0.144287	0.0815724	0.590268	LOGISTIC-BINARY	Cancer code, self-reported: chronic lymphocytic	100000	UK Biobank Assessment Centre	100071	Verbal interview	100074	Medical conditions	100074	UK Biobank Assessment Centre > Verbal interview > Medical conditions
20084#476	CAT-MUL	63451/1477(64928)	0.0141863	-0.037535	0.0657603	0.590335	LOGISTIC-BINARY	Vitamin and/or mineral supplement use: Vitamin B6	100089	Online follow-up	100090	Diet by 24-hour recall	100112	Vitamin/mineral supplements yesterday	100112	Online follow-up > Diet by 24-hour recall > Vitamin/mineral supplements yesterday
41210#W811	CAT-MUL	462611/212(462823)	0.0368509	-0.0978862	0.170535	0.590527	LOGISTIC-BINARY	Operative procedures - secondary OPCS4: W81.1 Excision of lesion of joint NEC	100091	Health-related outcomes	2000	Hospital inpatient	2005	Summary Operations	2005	Health-related outcomes > Hospital inpatient > Summary Operations
41210#C798	CAT-MUL	462578/245(462823)	0.0342952	-0.0910598	0.158743	0.590528	LOGISTIC-BINARY	Operative procedures - secondary OPCS4: C79.8 Other specified operations on vitreous body	100091	Health-related outcomes	2000	Hospital inpatient	2005	Summary Operations	2005	Health-related outcomes > Hospital inpatient > Summary Operations
104190	CAT-SIN	64832	-0.0080305	-0.03729	0.0212291	0.590624	ORDERED-LOGISTIC	Celery intake		100089	Online follow-up	100090	Diet by 24-hour recall	100103	Fruit/vegetables yesterday	100103	Online follow-up > Diet by 24-hour recall > Fruit/vegetables yesterday
101250	CAT-SIN	64842	0.00672855	-0.0177966	0.0312537	0.590764	ORDERED-LOGISTIC	Crispbread intake	100089	Online follow-up	100090	Diet by 24-hour recall	100101	Bread/pasta/rice yesterday	100101	Online follow-up > Diet by 24-hour recall > Bread/pasta/rice yesterday
41272#L882	CAT-MUL	461181/1642(462823)	-0.0132957	-0.0618709	0.0351538	0.591157	LOGISTIC-BINARY	Operative procedures - OPCS4: L88.2 Radiofrequency ablation of varicose vein of leg	100091	Health-related outcomes	2000	Hospital inpatient	2005	Summary Operations	2005	Health-related outcomes > Hospital inpatient > Summary Operations
41272#W283	CAT-MUL	455499/7324(462823)	0.0063253	-0.0167694	0.0293913	0.591174	LOGISTIC-BINARY	Operative procedures - OPCS4: W28.3 Removal of internal fixation from bone NEC	100091	Health-related outcomes	2000	Hospital inpatient	2005	Summary Operations	2005	Health-related outcomes > Hospital inpatient > Summary Operations
41210#C353	CAT-MUL	462566/257(462823)	-0.0336068	-0.156604	0.0886094	0.591175	LOGISTIC-BINARY	Operative procedures - secondary OPCS4: C35.3 Insertion of adjustable suture into muscle of eye	100091	Health-related outcomes	2000	Hospital inpatient	2005	Summary Operations	2005	Health-related outcomes > Hospital inpatient > Summary Operations
20257	CONTINUOUS	368370	0.00087124	-0.0023087	0.0040512	0.591277	LINEAR	Forced vital capacity (FVC) Z-score	100000	UK Biobank Assessment Centre	100006	Physical measures	100020	Spirometry	100020	UK Biobank Assessment Centre > Physical measures > Spirometry
4095-1	CAT-SIN	146139/153050	-999	-999	-999	0.591325	MULTINOMIAL-LOGISTIC	Heel ultrasound method (right)	100000	UK Biobank Assessment Centre	100006	Physical measures	100018	Bone-densitometry of heel	100018	UK Biobank Assessment Centre > Physical measures > Bone-densitometry of heel
41210#Y273	CAT-MUL	462295/528(462823)	-0.0234217	-0.109124	0.0618971	0.59138	LOGISTIC-BINARY	Operative procedures - secondary OPCS4: Y27.3 Xenograft to organ NOC	100091	Health-related outcomes	2000	Hospital inpatient	2005	Summary Operations	2005	Health-related outcomes > Hospital inpatient > Summary Operations
20098#1	CAT-MUL	53183/11745(64928)	-0.0054764	-0.0254806	0.0145124	0.591418	LOGISTIC-BINARY	Thickness of butter/margarine spread on sliced bread: thin	100089	Online follow-up	100090	Diet by 24-hour recall	100101	Bread/pasta/rice yesterday	100101	Online follow-up > Diet by 24-hour recall > Bread/pasta/rice yesterday
41200#W424	CAT-MUL	462421/402(462823)	0.0267306	-0.071141	0.124061	0.59144	LOGISTIC-BINARY	Operative procedures - main OPCS4: W42.4 Attention to total prosthetic replacement of knee joint NEC	100091	Health-related outcomes	2000	Hospital inpatient	2005	Summary Operations	2005	Health-related outcomes > Hospital inpatient > Summary Operations
41210#S571	CAT-MUL	459266/3557(462823)	-0.009043	-0.0420968	0.0239525	0.591488	LOGISTIC-BINARY	Operative procedures - secondary OPCS4: S57.1 Debridement of skin NEC	100091	Health-related outcomes	2000	Hospital inpatient	2005	Summary Operations	2005	Health-related outcomes > Hospital inpatient > Summary Operations
41272#W621	CAT-MUL	460839/1984(462823)	-0.0120764	-0.0562903	0.0320341	0.59198	LOGISTIC-BINARY	Operative procedures - OPCS4: W62.1 Primary arthrodesis and internal fixation of joint NEC	100091	Health-related outcomes	2000	Hospital inpatient	2005	Summary Operations	2005	Health-related outcomes > Hospital inpatient > Summary Operations
20003#1140888688	CAT-MUL	461359/1387(462746)	-0.0144113	-0.0672914	0.0383221	0.592739	LOGISTIC-BINARY	Treatment/medication code: betahistine	100000	UK Biobank Assessment Centre	100071	Verbal interview	100075	Medications	100075	UK Biobank Assessment Centre > Verbal interview > Medications
22617#1224	CAT-MUL	113171/508(113679)	-0.0238388	-0.111433	0.0633397	0.592903	LOGISTIC-BINARY	Job code - historical: Publicans and managers of licensed premises	100089	Online follow-up	123	Work environment	130	Employment history	130	Online follow-up > Work environment > Employment history
41200#Q553	CAT-MUL	462384/439(462823)	0.0254788	-0.0681928	0.118637	0.59298	LOGISTIC-BINARY	Operative procedures - main OPCS4: Q55.3 Papanicolau smear NEC	100091	Health-related outcomes	2000	Hospital inpatient	2005	Summary Operations	2005	Health-related outcomes > Hospital inpatient > Summary Operations
1538-0	CAT-SIN	282875/461573	-999	-999	-999	0.593044	MULTINOMIAL-LOGISTIC	Major dietary changes in the last 5 years	100000	UK Biobank Assessment Centre	100025	Touchscreen	100050	Lifestyle and environment	100052	UK Biobank Assessment Centre > Touchscreen > Lifestyle and environment > Diet
30174	CAT-SIN	162475/285701(448176)	-0.0016607	-0.0077517	0.00443082	0.59309	LOGISTIC-BINARY	Nucleated red blood cell count acquisition route	100078	Biological samples	100079	Assay results	100080	Blood assays	9081	Biological samples > Assay results > Blood assays > Blood count > Blood count processing
30124	CAT-SIN	162475/285711(448186)	-0.0016606	-0.0077515	0.00443096	0.593125	LOGISTIC-BINARY	Lymphocyte count acquisition route	100078	Biological samples	100079	Assay results	100080	Blood assays	9081	Biological samples > Assay results > Blood assays > Blood count > Blood count processing
30134	CAT-SIN	162475/285711(448186)	-0.0016606	-0.0077515	0.00443096	0.593125	LOGISTIC-BINARY	Monocyte count acquisition route	100078	Biological samples	100079	Assay results	100080	Blood assays	9081	Biological samples > Assay results > Blood assays > Blood count > Blood count processing
30144	CAT-SIN	162475/285711(448186)	-0.0016606	-0.0077515	0.00443096	0.593125	LOGISTIC-BINARY	Neutrophill count acquisition route	100078	Biological samples	100079	Assay results	100080	Blood assays	9081	Biological samples > Assay results > Blood assays > Blood count > Blood count processing
30154	CAT-SIN	162475/285711(448186)	-0.0016606	-0.0077515	0.00443096	0.593125	LOGISTIC-BINARY	Eosinophill count acquisition route	100078	Biological samples	100079	Assay results	100080	Blood assays	9081	Biological samples > Assay results > Blood assays > Blood count > Blood count processing
30164	CAT-SIN	162475/285711(448186)	-0.0016606	-0.0077515	0.00443096	0.593125	LOGISTIC-BINARY	Basophill count acquisition route	100078	Biological samples	100079	Assay results	100080	Blood assays	9081	Biological samples > Assay results > Blood assays > Blood count > Blood count processing
41200#E064	CAT-MUL	462459/364(462823)	-0.0280731	-0.131356	0.0746632	0.593272	LOGISTIC-BINARY	Operative procedures - main OPCS4: E06.4 Balloon packing of cavity of nose	100091	Health-related outcomes	2000	Hospital inpatient	2005	Summary Operations	2005	Health-related outcomes > Hospital inpatient > Summary Operations
41200#U298	CAT-MUL	462219/604(462823)	0.0217067	-0.0581278	0.101178	0.593279	LOGISTIC-BINARY	Operative procedures - main OPCS4: U29.8 Other specified diagnostic endocrinology	100091	Health-related outcomes	2000	Hospital inpatient	2005	Summary Operations	2005	Health-related outcomes > Hospital inpatient > Summary Operations
41200#S082	CAT-MUL	461906/917(462823)	-0.0176695	-0.0826863	0.0471258	0.593656	LOGISTIC-BINARY	Operative procedures - main OPCS4: S08.2 Curettage and cauterisation of lesion of skin NEC	100091	Health-related outcomes	2000	Hospital inpatient	2005	Summary Operations	2005	Health-related outcomes > Hospital inpatient > Summary Operations
30234	CAT-SIN	162475/285702(448177)	-0.001657	-0.007748	0.00443453	0.593915	LOGISTIC-BINARY	Nucleated red blood cell percentage acquisition route	100078	Biological samples	100079	Assay results	100080	Blood assays	9081	Biological samples > Assay results > Blood assays > Blood count > Blood count processing
131066	DATE	462356/467(462823)	-0.0247324	-0.115879	0.0659833	0.594009	LOGISTIC-BINARY	Date G52 first reported (disorders of other cranial nerves)	2406	Health-related outcomes	First occurrences	First occurrences	2406	Health-related outcomes > First occurrences > Nervous system disorders
131144	DATE	454813/8010(462823)	0.00601014	-0.0161159	0.0281103	0.594242	LOGISTIC-BINARY	Date H11 first reported (other disorders of conjunctiva)	2407	Health-related outcomes	First occurrences	First occurrences	2407	Health-related outcomes > First occurrences > Eye and adnexa disorders
30184	CAT-SIN	162475/285717(448192)	-0.001655	-0.007746	0.00443646	0.594354	LOGISTIC-BINARY	Lymphocyte percentage acquisition route	100078	Biological samples	100079	Assay results	100080	Blood assays	9081	Biological samples > Assay results > Blood assays > Blood count > Blood count processing
30194	CAT-SIN	162475/285717(448192)	-0.001655	-0.007746	0.00443646	0.594354	LOGISTIC-BINARY	Monocyte percentage acquisition route	100078	Biological samples	100079	Assay results	100080	Blood assays	9081	Biological samples > Assay results > Blood assays > Blood count > Blood count processing
30204	CAT-SIN	162475/285717(448192)	-0.001655	-0.007746	0.00443646	0.594354	LOGISTIC-BINARY	Neutrophill percentage acquisition route	100078	Biological samples	100079	Assay results	100080	Blood assays	9081	Biological samples > Assay results > Blood assays > Blood count > Blood count processing
30214	CAT-SIN	162475/285717(448192)	-0.001655	-0.007746	0.00443646	0.594354	LOGISTIC-BINARY	Eosinophill percentage acquisition route	100078	Biological samples	100079	Assay results	100080	Blood assays	9081	Biological samples > Assay results > Blood assays > Blood count > Blood count processing
30224	CAT-SIN	162475/285717(448192)	-0.001655	-0.007746	0.00443646	0.594354	LOGISTIC-BINARY	Basophill percentage acquisition route	100078	Biological samples	100079	Assay results	100080	Blood assays	9081	Biological samples > Assay results > Blood assays > Blood count > Blood count processing
41200#K592	CAT-MUL	462397/426(462823)	-0.0258629	-0.121302	0.0691036	0.594432	LOGISTIC-BINARY	Operative procedures - main OPCS4: K59.2 Implantation of cardioverter defibrillator using two electrode leads	100091	Health-related outcomes	2000	Hospital inpatient	2005	Summary Operations	2005	Health-related outcomes > Hospital inpatient > Summary Operations
20536-0	CAT-SIN	29103/72063	-999	-999	-999	0.594719	MULTINOMIAL-LOGISTIC	Weight change during worst episode of depression	100089	Online follow-up	136	Mental health	138	Depression	138	Online follow-up > Mental health > Depression
41272#A708	CAT-MUL	462464/359(462823)	-0.0281505	-0.132154	0.07529	0.594816	LOGISTIC-BINARY	Operative procedures - OPCS4: A70.8 Other specified neurostimulation of peripheral nerve	100091	Health-related outcomes	2000	Hospital inpatient	2005	Summary Operations	2005	Health-related outcomes > Hospital inpatient > Summary Operations
20003#1140882946	CAT-MUL	462130/616(462746)	0.0214186	-0.0577299	0.100216	0.595048	LOGISTIC-BINARY	Treatment/medication code: livial 2.5mg tablet	100000	UK Biobank Assessment Centre	100071	Verbal interview	100075	Medications	100075	UK Biobank Assessment Centre > Verbal interview > Medications
41210#A559	CAT-MUL	461180/1643(462823)	0.0131165	-0.0353362	0.0614381	0.595218	LOGISTIC-BINARY	Operative procedures - secondary OPCS4: A55.9 Unspecified diagnostic spinal puncture	100091	Health-related outcomes	2000	Hospital inpatient	2005	Summary Operations	2005	Health-related outcomes > Hospital inpatient > Summary Operations
41200#T423	CAT-MUL	462130/693(462823)	0.0201416	-0.0544248	0.0943884	0.59575	LOGISTIC-BINARY	Operative procedures - main OPCS4: T42.3 Endoscopic division of adhesions of peritoneum	100091	Health-related outcomes	2000	Hospital inpatient	2005	Summary Operations	2005	Health-related outcomes > Hospital inpatient > Summary Operations
41272#L951	CAT-MUL	461601/1222(462823)	0.0151764	-0.0409933	0.0711706	0.595856	LOGISTIC-BINARY	Operative procedures - OPCS4: L95.1 Venography	100091	Health-related outcomes	2000	Hospital inpatient	2005	Summary Operations	2005	Health-related outcomes > Hospital inpatient > Summary Operations
41210#Z221	CAT-MUL	461828/995(462823)	-0.0168576	-0.0792756	0.045356	0.595978	LOGISTIC-BINARY	Operative procedures - secondary OPCS4: Z22.1 External nose	100091	Health-related outcomes	2000	Hospital inpatient	2005	Summary Operations	2005	Health-related outcomes > Hospital inpatient > Summary Operations
20495	CAT-SIN	149553	0.00338867	-0.009143	0.0159204	0.596113	ORDERED-LOGISTIC	Avoided activities or situations because of previous stressful experience in past month	100089	Online follow-up	136	Mental health	145	Traumatic events	145	Online follow-up > Mental health > Traumatic events
6177#2	CAT-MUL	157598/51960(209558)	0.00280222	-0.0075634	0.0131655	0.596165	LOGISTIC-BINARY	Medication for cholesterol, blood pressure or diabetes: Blood pressure medication	100000	UK Biobank Assessment Centre	100025	Touchscreen	100036	Health and medical history	100045	UK Biobank Assessment Centre > Touchscreen > Health and medical history > Medication
41272#F115	CAT-MUL	462558/265(462823)	-0.0326445	-0.153768	0.0877293	0.59626	LOGISTIC-BINARY	Operative procedures - OPCS4: F11.5 Endosseous implantation into jaw	100091	Health-related outcomes	2000	Hospital inpatient	2005	Summary Operations	2005	Health-related outcomes > Hospital inpatient > Summary Operations
41245#1300	CAT-MUL	459840/974(460814)	-0.0170175	-0.0800949	0.0458504	0.596367	LOGISTIC-BINARY	Main speciality of consultant (recoded): General Medical Practice	100091	Health-related outcomes	2000	Hospital inpatient	2001	Summary Administration	2001	Health-related outcomes > Hospital inpatient > Summary Administration
20003#1140909702	CAT-MUL	461877/869(462746)	-0.018012	-0.0847857	0.0485276	0.596391	LOGISTIC-BINARY	Treatment/medication code: sulfasalazine	100000	UK Biobank Assessment Centre	100071	Verbal interview	100075	Medications	100075	UK Biobank Assessment Centre > Verbal interview > Medications
40006#C184	CAT-MUL	462439/384(462823)	-0.0270921	-0.127657	0.0729547	0.596569	LOGISTIC-BINARY	Type of cancer: ICD10: C18.4 Transverse colon	100091	Health-related outcomes	100092	Cancer register	100092	Cancer register	100092	Health-related outcomes > Cancer register
23043	INTEGER	8892	0.00564437	-0.0152577	0.0265465	0.596584	LINEAR	Catalase antigen for Helicobacter pylori	100078	Biological samples	100079	Assay results	100080	Blood assays	1307	Biological samples > Assay results > Blood assays > Infectious Diseases > Infectious Disease Antigens
6153#3	CAT-MUL	247685/1917(249602)	0.0121229	-0.032833	0.0569678	0.596651	LOGISTIC-BINARY	Medication for cholesterol, blood pressure, diabetes, or take exogenous hormones: Insulin	100000	UK Biobank Assessment Centre	100025	Touchscreen	100036	Health and medical history	100045	UK Biobank Assessment Centre > Touchscreen > Health and medical history > Medication
22601#52453063	CAT-MUL	113308/371(113679)	0.0274882	-0.0746058	0.128981	0.596651	LOGISTIC-BINARY	Job coding: computer installation and maintenance engineer/repairer/installer/technician	100089	Online follow-up	123	Work environment	130	Employment history	130	Online follow-up > Work environment > Employment history
41272#B331	CAT-MUL	462227/596(462823)	-0.0217457	-0.102455	0.0586214	0.596696	LOGISTIC-BINARY	Operative procedures - OPCS4: B33.1 Drainage of lesion of breast	100091	Health-related outcomes	2000	Hospital inpatient	2005	Summary Operations	2005	Health-related outcomes > Hospital inpatient > Summary Operations
20003#1140861138	CAT-MUL	462330/416(462746)	-0.0260186	-0.122624	0.0701077	0.596699	LOGISTIC-BINARY	Treatment/medication code: adizem-60 m/r tablet	100000	UK Biobank Assessment Centre	100071	Verbal interview	100075	Medications	100075	UK Biobank Assessment Centre > Verbal interview > Medications
41272#L997	CAT-MUL	458356/4467(462823)	-0.0079614	-0.0374863	0.0215173	0.596843	LOGISTIC-BINARY	Operative procedures - OPCS4: L99.7 Percutaneous transluminal peripheral insertion of central catheter	100091	Health-related outcomes	2000	Hospital inpatient	2005	Summary Operations	2005	Health-related outcomes > Hospital inpatient > Summary Operations
131844	DATE	462566/257(462823)	-0.0330717	-0.156039	0.0891173	0.597	LOGISTIC-BINARY	Date M02 first reported (reactive arthropathies)	2413	Health-related outcomes	First occurrences	First occurrences	2413	Health-related outcomes > First occurrences > Musculoskeletal system and connective tissue disorders
41246#1160	CAT-MUL	384377/62584(446961)	-0.0023351	-0.0110022	0.00632915	0.597391	LOGISTIC-BINARY	Treatment speciality of consultant (recoded): Cardiology	100091	Health-related outcomes	2000	Hospital inpatient	2001	Summary Administration	2001	Health-related outcomes > Hospital inpatient > Summary Administration
6153#1	CAT-MUL	218058/31544(249602)	0.00329466	-0.0089408	0.015525	0.597572	LOGISTIC-BINARY	Medication for cholesterol, blood pressure, diabetes, or take exogenous hormones: Cholesterol lowering medication	100000	UK Biobank Assessment Centre	100025	Touchscreen	100036	Health and medical history	100045	UK Biobank Assessment Centre > Touchscreen > Health and medical history > Medication
20087#167	CAT-MUL	62560/2368(64928)	-0.0110617	-0.0521951	0.0299806	0.597734	LOGISTIC-BINARY	Types of spread used on bread/crackers: Normal fat olive spread on bread/crackers	100089	Online follow-up	100090	Diet by 24-hour recall	100101	Bread/pasta/rice yesterday	100101	Online follow-up > Diet by 24-hour recall > Bread/pasta/rice yesterday
41210#V553	CAT-MUL	459131/3692(462823)	0.00871327	-0.0236976	0.0410671	0.597936	LOGISTIC-BINARY	Operative procedures - secondary OPCS4: V55.3 Greater than two levels of spine	100091	Health-related outcomes	2000	Hospital inpatient	2005	Summary Operations	2005	Health-related outcomes > Hospital inpatient > Summary Operations
20004#1428	CAT-MUL	462186/560(462746)	-0.0223538	-0.105611	0.0605407	0.597952	LOGISTIC-BINARY	Operation code: transurethral resection bladder tumour (turbt)	100000	UK Biobank Assessment Centre	100071	Verbal interview	100076	Operations	100076	UK Biobank Assessment Centre > Verbal interview > Operations
132540	DATE	462503/320(462823)	0.0294098	-0.0802695	0.138384	0.598075	LOGISTIC-BINARY	Date Q65 first reported (congenital deformities of hip)	2417	Health-related outcomes	First occurrences	First occurrences	2417	Health-related outcomes > First occurrences > Congenital disruptions and chromosomal abnormalities
41210#Y781	CAT-MUL	462544/279(462823)	0.0314901	-0.0859858	0.148175	0.598142	LOGISTIC-BINARY	Operative procedures - secondary OPCS4: Y78.1 Arteriotomy approach to organ using image guidance with fluoroscopy	100091	Health-related outcomes	2000	Hospital inpatient	2005	Summary Operations	2005	Health-related outcomes > Hospital inpatient > Summary Operations
90038	CONTINUOUS	98437	-0.0016808	-0.0079309	0.00456941	0.598147	LINEAR	Average acceleration 11:00 - 11:59	100088	Additional exposures	1008	Physical activity measurement	1009	Acceleration averages	1009	Additional exposures > Physical activity measurement > Acceleration averages
41200#W205	CAT-MUL	461148/1675(462823)	-0.0129164	-0.06102	0.0350641	0.598221	LOGISTIC-BINARY	Operative procedures - main OPCS4: W20.5 Primary open reduction of fracture of ankle and extramedullary fixation NEC	100091	Health-related outcomes	2000	Hospital inpatient	2005	Summary Operations	2005	Health-related outcomes > Hospital inpatient > Summary Operations
20518	CAT-SIN	149542	0.00587891	-0.0160063	0.0277641	0.598539	ORDERED-LOGISTIC	Recent changes in speed/amount of moving or speaking	100089	Online follow-up	136	Mental health	138	Depression	138	Online follow-up > Mental health > Depression
22601#12243390	CAT-MUL	113184/495(113679)	-0.023765	-0.112501	0.0645444	0.598794	LOGISTIC-BINARY	Job coding: publican or manager of licensed premises, licensee, wine bar manager	100089	Online follow-up	123	Work environment	130	Employment history	130	Online follow-up > Work environment > Employment history
103030	CAT-SIN	64890	-0.0083187	-0.0393179	0.0226804	0.59891	ORDERED-LOGISTIC	Pork intake		100089	Online follow-up	100090	Diet by 24-hour recall	100106	Meat/fish yesterday	100106	Online follow-up > Diet by 24-hour recall > Meat/fish yesterday
41210#Y508	CAT-MUL	455245/7578(462823)	0.00609818	-0.0166446	0.0288135	0.598988	LOGISTIC-BINARY	Operative procedures - secondary OPCS4: Y50.8 Other specified approach through abdominal cavity	100091	Health-related outcomes	2000	Hospital inpatient	2005	Summary Operations	2005	Health-related outcomes > Hospital inpatient > Summary Operations
41200#F021	CAT-MUL	460453/2370(462823)	-0.0108396	-0.0512951	0.0295287	0.59909	LOGISTIC-BINARY	Operative procedures - main OPCS4: F02.1 Excision of lesion of lip	100091	Health-related outcomes	2000	Hospital inpatient	2005	Summary Operations	2005	Health-related outcomes > Hospital inpatient > Summary Operations
41210#K586	CAT-MUL	462604/219(462823)	0.0354246	-0.0971309	0.166962	0.599095	LOGISTIC-BINARY	Operative procedures - secondary OPCS4: K58.6 Percutaneous transluminal three dimensional electroanatomic mapping of conducting system of heart	100091	Health-related outcomes	2000	Hospital inpatient	2005	Summary Operations	2005	Health-related outcomes > Hospital inpatient > Summary Operations
20087#169	CAT-MUL	64251/677(64928)	-0.0203529	-0.0963925	0.0553704	0.599106	LOGISTIC-BINARY	Types of spread used on bread/crackers: Unknown olive spread on bread/crackers	100089	Online follow-up	100090	Diet by 24-hour recall	100101	Bread/pasta/rice yesterday	100101	Online follow-up > Diet by 24-hour recall > Bread/pasta/rice yesterday
3064	INTEGER	421810	-0.0006558	-0.0031013	0.00178965	0.599148	LINEAR	Peak expiratory flow (PEF)	100000	UK Biobank Assessment Centre	100006	Physical measures	100020	Spirometry	100020	UK Biobank Assessment Centre > Physical measures > Spirometry
41210#Z909	CAT-MUL	461554/1269(462823)	-0.0147906	-0.0700392	0.0402962	0.599268	LOGISTIC-BINARY	Operative procedures - secondary OPCS4: Z90.9 Leg region NEC	100091	Health-related outcomes	2000	Hospital inpatient	2005	Summary Operations	2005	Health-related outcomes > Hospital inpatient > Summary Operations
20004#1596	CAT-MUL	461646/1100(462746)	0.0158479	-0.0433677	0.074869	0.599311	LOGISTIC-BINARY	Operation code: removal of rodent ulcer / basal cell carcinoma (bcc)	100000	UK Biobank Assessment Centre	100071	Verbal interview	100076	Operations	100076	UK Biobank Assessment Centre > Verbal interview > Operations
41272#W801	CAT-MUL	462229/594(462823)	0.0215281	-0.0589778	0.101667	0.599371	LOGISTIC-BINARY	Operative procedures - OPCS4: W80.1 Open debridement and irrigation of joint	100091	Health-related outcomes	2000	Hospital inpatient	2005	Summary Operations	2005	Health-related outcomes > Hospital inpatient > Summary Operations
130622	DATE	437194/25629(462823)	0.00338145	-0.0092447	0.0159999	0.599538	LOGISTIC-BINARY	Date D50 first reported (iron deficiency anaemia)	2403	Health-related outcomes	First occurrences	First occurrences	2403	Health-related outcomes > First occurrences > Blood, blood-forming organs and certain immune disorders
41229#5QD	CAT-MUL	460527/2296(462823)	-0.0109938	-0.0520844	0.0300064	0.599613	LOGISTIC-BINARY	PCT responsible for patient data: BUCKINGHAMSHIRE PCT	100091	Health-related outcomes	2000	Hospital inpatient	2001	Summary Administration	2001	Health-related outcomes > Hospital inpatient > Summary Administration
41200#K594	CAT-MUL	462426/397(462823)	-0.0264167	-0.125296	0.0719551	0.599644	LOGISTIC-BINARY	Operative procedures - main OPCS4: K59.4 Renewal of cardioverter defibrillator	100091	Health-related outcomes	2000	Hospital inpatient	2005	Summary Operations	2005	Health-related outcomes > Hospital inpatient > Summary Operations
41200#B275	CAT-MUL	462566/257(462823)	0.0326264	-0.0897466	0.154128	0.600046	LOGISTIC-BINARY	Operative procedures - main OPCS4: B27.5 Subcutaneous mastectomy	100091	Health-related outcomes	2000	Hospital inpatient	2005	Summary Operations	2005	Health-related outcomes > Hospital inpatient > Summary Operations
41272#E361	CAT-MUL	461605/1218(462823)	-0.0150353	-0.0714282	0.0411895	0.600752	LOGISTIC-BINARY	Operative procedures - OPCS4: E36.1 Diagnostic endoscopic examination of larynx and biopsy of lesion of larynx	100091	Health-related outcomes	2000	Hospital inpatient	2005	Summary Operations	2005	Health-related outcomes > Hospital inpatient > Summary Operations
131736	DATE	461308/1515(462823)	-0.0134842	-0.0640559	0.0369518	0.600753	LOGISTIC-BINARY	Date L28 first reported (lichen simplex chronicus and prurigo)	2412	Health-related outcomes	First occurrences	First occurrences	2412	Health-related outcomes > First occurrences > Skin and subcutaneous tissue disorders
30600	CONTINUOUS	404052	0.00080828	-0.0022208	0.00383734	0.600974	LINEAR	Albumin		100078	Biological samples	100079	Assay results	100080	Blood assays	17518	Biological samples > Assay results > Blood assays > Blood biochemistry
41210#Z488	CAT-MUL	462292/531(462823)	0.0226372	-0.062521	0.107384	0.601513	LOGISTIC-BINARY	Operative procedures - secondary OPCS4: Z48.8 Skin of specified part of head NEC	100091	Health-related outcomes	2000	Hospital inpatient	2005	Summary Operations	2005	Health-related outcomes > Hospital inpatient > Summary Operations
41210#X652	CAT-MUL	462487/336(462823)	-0.0285882	-0.136184	0.0784211	0.601592	LOGISTIC-BINARY	Operative procedures - secondary OPCS4: X65.2 Delivery of a fraction of intracavitary radiotherapy	100091	Health-related outcomes	2000	Hospital inpatient	2005	Summary Operations	2005	Health-related outcomes > Hospital inpatient > Summary Operations
20085#3	CAT-MUL	64569/359(64928)	0.0275367	-0.076206	0.130622	0.601783	LOGISTIC-BINARY	Reason for not eating or drinking normally: Ill	100089	Online follow-up	100090	Diet by 24-hour recall	100097	Typical diet yesterday	100097	Online follow-up > Diet by 24-hour recall > Typical diet yesterday
41200#F203	CAT-MUL	462487/336(462823)	0.0284031	-0.0786411	0.134791	0.601956	LOGISTIC-BINARY	Operative procedures - main OPCS4: F20.3 Biopsy of lesion of gingiva	100091	Health-related outcomes	2000	Hospital inpatient	2005	Summary Operations	2005	Health-related outcomes > Hospital inpatient > Summary Operations
41272#P231	CAT-MUL	459926/2897(462823)	0.00975823	-0.0269459	0.0463909	0.601958	LOGISTIC-BINARY	Operative procedures - OPCS4: P23.1 Anterior and posterior colporrhaphy NEC	100091	Health-related outcomes	2000	Hospital inpatient	2005	Summary Operations	2005	Health-related outcomes > Hospital inpatient > Summary Operations
20003#1140922562	CAT-MUL	462009/737(462746)	0.0192056	-0.0531426	0.0912549	0.602131	LOGISTIC-BINARY	Treatment/medication code: femoston 1/10 tablet	100000	UK Biobank Assessment Centre	100071	Verbal interview	100075	Medications	100075	UK Biobank Assessment Centre > Verbal interview > Medications
132468	DATE	461641/1182(462823)	-0.0151941	-0.0724301	0.0418671	0.602262	LOGISTIC-BINARY	Date Q21 first reported (congenital malformations of cardiac septa)	2417	Health-related outcomes	First occurrences	First occurrences	2417	Health-related outcomes > First occurrences > Congenital disruptions and chromosomal abnormalities
101350	CAT-SIN	64848	-0.0089083	-0.0424302	0.0246136	0.602464	ORDERED-LOGISTIC	Number of baguettes with butter/margarine	100089	Online follow-up	100090	Diet by 24-hour recall	100101	Bread/pasta/rice yesterday	100101	Online follow-up > Diet by 24-hour recall > Bread/pasta/rice yesterday
20003#1140911730	CAT-MUL	461992/754(462746)	-0.0189964	-0.0907074	0.052443	0.602929	LOGISTIC-BINARY	Treatment/medication code: flax oil tablet	100000	UK Biobank Assessment Centre	100071	Verbal interview	100075	Medications	100075	UK Biobank Assessment Centre > Verbal interview > Medications
41200#K262	CAT-MUL	461628/1195(462823)	-0.0150999	-0.0720994	0.0417293	0.603079	LOGISTIC-BINARY	Operative procedures - main OPCS4: K26.2 Xenograft replacement of aortic valve	100091	Health-related outcomes	2000	Hospital inpatient	2005	Summary Operations	2005	Health-related outcomes > Hospital inpatient > Summary Operations
22617#4121	CAT-MUL	113188/491(113679)	0.0234822	-0.0652749	0.111776	0.603153	LOGISTIC-BINARY	Job code - historical: Credit controllers	100089	Online follow-up	123	Work environment	130	Employment history	130	Online follow-up > Work environment > Employment history
102910	CAT-SIN	64832	-0.0160717	-0.0766688	0.0445254	0.60318	ORDERED-LOGISTIC	Other cheese intake	100089	Online follow-up	100090	Diet by 24-hour recall	100107	Milk/eggs/cheese yesterday	100107	Online follow-up > Diet by 24-hour recall > Milk/eggs/cheese yesterday
102130	CAT-SIN	44029/20899(64928)	0.00436819	-0.0121051	0.0208364	0.603196	LOGISTIC-BINARY	Dessert consumers	100089	Online follow-up	100090	Diet by 24-hour recall	100109	Soup/snacks/pastries yesterday	100109	Online follow-up > Diet by 24-hour recall > Soup/snacks/pastries yesterday
41200#F362	CAT-MUL	462542/281(462823)	-0.0310925	-0.148669	0.0857727	0.603208	LOGISTIC-BINARY	Operative procedures - main OPCS4: F36.2 Biopsy of lesion of tonsil	100091	Health-related outcomes	2000	Hospital inpatient	2005	Summary Operations	2005	Health-related outcomes > Hospital inpatient > Summary Operations
41210#Y842	CAT-MUL	457181/5642(462823)	0.00695719	-0.0193125	0.0331896	0.603454	LOGISTIC-BINARY	Operative procedures - secondary OPCS4: Y84.2 Sedation NEC	100091	Health-related outcomes	2000	Hospital inpatient	2005	Summary Operations	2005	Health-related outcomes > Hospital inpatient > Summary Operations
41200#X708	CAT-MUL	460733/2090(462823)	0.0113768	-0.0316191	0.0542709	0.603605	LOGISTIC-BINARY	Operative procedures - main OPCS4: X70.8 Other specified procurement of drugs for chemotherapy for neoplasm in Bands 1-5	100091	Health-related outcomes	2000	Hospital inpatient	2005	Summary Operations	2005	Health-related outcomes > Hospital inpatient > Summary Operations
41200#W491	CAT-MUL	462623/200(462823)	-0.0368041	-0.176319	0.101749	0.603965	LOGISTIC-BINARY	Operative procedures - main OPCS4: W49.1 Primary prosthetic replacement of head of humerus using cement	100091	Health-related outcomes	2000	Hospital inpatient	2005	Summary Operations	2005	Health-related outcomes > Hospital inpatient > Summary Operations
41272#W848	CAT-MUL	460187/2636(462823)	-0.010137	-0.0484909	0.0281379	0.604075	LOGISTIC-BINARY	Operative procedures - OPCS4: W84.8 Other specified therapeutic endoscopic operations on other joint structure	100091	Health-related outcomes	2000	Hospital inpatient	2005	Summary Operations	2005	Health-related outcomes > Hospital inpatient > Summary Operations
20099#1	CAT-MUL	63513/1415(64928)	-0.0139458	-0.0667833	0.0387364	0.604385	LOGISTIC-BINARY	Thickness of butter/margarine spread on baguettes: thin	100089	Online follow-up	100090	Diet by 24-hour recall	100101	Bread/pasta/rice yesterday	100101	Online follow-up > Diet by 24-hour recall > Bread/pasta/rice yesterday
40006#C629	CAT-MUL	462387/436(462823)	-0.024893	-0.119296	0.0690402	0.604417	LOGISTIC-BINARY	Type of cancer: ICD10: C62.9 Testis, unspecified	100091	Health-related outcomes	100092	Cancer register	100092	Cancer register	100092	Health-related outcomes > Cancer register
20094#2	CAT-MUL	62890/2038(64928)	-0.0116638	-0.0558751	0.0324422	0.604675	LOGISTIC-BINARY	Type of bread roll eaten: mixed	100089	Online follow-up	100090	Diet by 24-hour recall	100101	Bread/pasta/rice yesterday	100101	Online follow-up > Diet by 24-hour recall > Bread/pasta/rice yesterday
41247#2003	CAT-MUL	460673/2150(462823)	0.0111783	-0.0312052	0.0534623	0.604791	LOGISTIC-BINARY	Patient classification on admission (recoded): Day case: In day bed unit, moved to inpatient ward and retained overnight	100091	Health-related outcomes	2000	Hospital inpatient	2001	Summary Administration	2001	Health-related outcomes > Hospital inpatient > Summary Administration
41200#W242	CAT-MUL	461115/1708(462823)	0.0125335	-0.0350032	0.0599444	0.604843	LOGISTIC-BINARY	Operative procedures - main OPCS4: W24.2 Closed reduction of fracture of long bone and rigid internal fixation NEC	100091	Health-related outcomes	2000	Hospital inpatient	2005	Summary Operations	2005	Health-related outcomes > Hospital inpatient > Summary Operations
22601#11853100	CAT-MUL	113256/423(113679)	-0.0252643	-0.121231	0.0702024	0.604929	LOGISTIC-BINARY	Job coding: residential manager, day care manager, nursing home manager, retirement home manager, convalescent home manager	100089	Online follow-up	123	Work environment	130	Employment history	130	Online follow-up > Work environment > Employment history
41200#A701	CAT-MUL	462595/228(462823)	0.0341812	-0.0958103	0.163193	0.604997	LOGISTIC-BINARY	Operative procedures - main OPCS4: A70.1 Implantation of neurostimulator into peripheral nerve	100091	Health-related outcomes	2000	Hospital inpatient	2005	Summary Operations	2005	Health-related outcomes > Hospital inpatient > Summary Operations
3159	CAT-SIN	37888/5584(43472)	0.007472	-0.0208641	0.0357786	0.605072	LOGISTIC-BINARY	Smoked cigarette or pipe within last hour	100000	UK Biobank Assessment Centre	100006	Physical measures	100020	Spirometry	100020	UK Biobank Assessment Centre > Physical measures > Spirometry
22640#1	CAT-MUL	97831/15848(113679)	0.00445187	-0.0124279	0.0213204	0.605082	LOGISTIC-BINARY	Mixture of day and night shifts worked: Shift pattern was worked for whole of job	100089	Online follow-up	123	Work environment	130	Employment history	130	Online follow-up > Work environment > Employment history
41210#M662	CAT-MUL	462393/430(462823)	0.0249102	-0.0697675	0.119076	0.605136	LOGISTIC-BINARY	Operative procedures - secondary OPCS4: M66.2 Endoscopic incision of outlet of male bladder NEC	100091	Health-related outcomes	2000	Hospital inpatient	2005	Summary Operations	2005	Health-related outcomes > Hospital inpatient > Summary Operations
41272#J183	CAT-MUL	443716/19107(462823)	-0.0038283	-0.0183657	0.0106986	0.605628	LOGISTIC-BINARY	Operative procedures - OPCS4: J18.3 Total cholecystectomy NEC	100091	Health-related outcomes	2000	Hospital inpatient	2005	Summary Operations	2005	Health-related outcomes > Hospital inpatient > Summary Operations
102850	CAT-SIN	64787	-0.0170403	-0.0817474	0.0476668	0.605748	ORDERED-LOGISTIC	Low fat cheese spread intake	100089	Online follow-up	100090	Diet by 24-hour recall	100107	Milk/eggs/cheese yesterday	100107	Online follow-up > Diet by 24-hour recall > Milk/eggs/cheese yesterday
20003#1140871472	CAT-MUL	462434/312(462746)	-0.0292963	-0.14087	0.0816374	0.605827	LOGISTIC-BINARY	Treatment/medication code: naprosyn 250mg tablet	100000	UK Biobank Assessment Centre	100071	Verbal interview	100075	Medications	100075	UK Biobank Assessment Centre > Verbal interview > Medications
41272#W158	CAT-MUL	461901/922(462823)	-0.0170555	-0.0819447	0.0476139	0.605849	LOGISTIC-BINARY	Operative procedures - OPCS4: W15.8 Other specified division of bone of foot	100091	Health-related outcomes	2000	Hospital inpatient	2005	Summary Operations	2005	Health-related outcomes > Hospital inpatient > Summary Operations
22619#0	CAT-MUL	107042/6637(113679)	-0.0065268	-0.0313668	0.0182819	0.606326	LOGISTIC-BINARY	Breathing problems responsible for leaving job: No	100089	Online follow-up	123	Work environment	130	Employment history	130	Online follow-up > Work environment > Employment history
41220#2	CAT-MUL	1617/482(2099)	-0.0268281	-0.129152	0.0750384	0.606363	LOGISTIC-BINARY	Anaesthetics administered post delivery: Epidural or caudal anaesthetic	100091	Health-related outcomes	2000	Hospital inpatient	2003	Summary Maternity	2003	Health-related outcomes > Hospital inpatient > Summary Maternity
41272#L915	CAT-MUL	461430/1393(462823)	0.0138062	-0.0388064	0.0662646	0.606473	LOGISTIC-BINARY	Operative procedures - OPCS4: L91.5 Insertion of tunnelled venous catheter	100091	Health-related outcomes	2000	Hospital inpatient	2005	Summary Operations	2005	Health-related outcomes > Hospital inpatient > Summary Operations
132562	DATE	462067/756(462823)	0.0187129	-0.0526625	0.0897992	0.606643	LOGISTIC-BINARY	Date Q76 first reported (congenital malformations of spine and bony thorax)	2417	Health-related outcomes	First occurrences	First occurrences	2417	Health-related outcomes > First occurrences > Congenital disruptions and chromosomal abnormalities
41210#T125	CAT-MUL	462477/346(462823)	-0.0277393	-0.133668	0.0776142	0.606841	LOGISTIC-BINARY	Operative procedures - secondary OPCS4: T12.5 Attention to tube drain into pleural cavity	100091	Health-related outcomes	2000	Hospital inpatient	2005	Summary Operations	2005	Health-related outcomes > Hospital inpatient > Summary Operations
41210#W164	CAT-MUL	462519/304(462823)	0.0294629	-0.0831153	0.141314	0.606882	LOGISTIC-BINARY	Operative procedures - secondary OPCS4: W16.4 Osteotomy and internal fixation NEC	100091	Health-related outcomes	2000	Hospital inpatient	2005	Summary Operations	2005	Health-related outcomes > Hospital inpatient > Summary Operations
100170	CAT-SIN	64817	0.00715355	-0.0200973	0.0344044	0.606894	ORDERED-LOGISTIC	Fizzy drink intake	100089	Online follow-up	100090	Diet by 24-hour recall	100104	Hot/cold beverages yesterday	100104	Online follow-up > Diet by 24-hour recall > Hot/cold beverages yesterday
20496	CAT-SIN	67296	0.0039032	-0.0109663	0.0187727	0.606909	ORDERED-LOGISTIC	Felt distant from other people in past month	100089	Online follow-up	136	Mental health	145	Traumatic events	145	Online follow-up > Mental health > Traumatic events
41200#T521	CAT-MUL	459412/3411(462823)	0.00886208	-0.0249305	0.042593	0.606918	LOGISTIC-BINARY	Operative procedures - main OPCS4: T52.1 Palmar fasciectomy	100091	Health-related outcomes	2000	Hospital inpatient	2005	Summary Operations	2005	Health-related outcomes > Hospital inpatient > Summary Operations
41210#Z949	CAT-MUL	462299/524(462823)	-0.0225298	-0.108552	0.0631076	0.60695	LOGISTIC-BINARY	Operative procedures - secondary OPCS4: Z94.9 Laterality NEC	100091	Health-related outcomes	2000	Hospital inpatient	2005	Summary Operations	2005	Health-related outcomes > Hospital inpatient > Summary Operations
40011#9960	CAT-MUL	462623/200(462823)	-0.0364822	-0.175997	0.102048	0.607104	LOGISTIC-BINARY	Histology of cancer tumour: Chronic myeloproliferative disease, NOS	100091	Health-related outcomes	100092	Cancer register	100092	Cancer register	100092	Health-related outcomes > Cancer register
41200#T123	CAT-MUL	461055/1768(462823)	-0.0122724	-0.0591118	0.0344515	0.607145	LOGISTIC-BINARY	Operative procedures - main OPCS4: T12.3 Aspiration of pleural cavity	100091	Health-related outcomes	2000	Hospital inpatient	2005	Summary Operations	2005	Health-related outcomes > Hospital inpatient > Summary Operations
41200#U102	CAT-MUL	462457/366(462823)	0.0268209	-0.075728	0.128769	0.607212	LOGISTIC-BINARY	Operative procedures - main OPCS4: U10.2 Cardiac computed tomography angiography	100091	Health-related outcomes	2000	Hospital inpatient	2005	Summary Operations	2005	Health-related outcomes > Hospital inpatient > Summary Operations
41272#L913	CAT-MUL	460409/2414(462823)	-0.0105009	-0.0505807	0.0294932	0.607216	LOGISTIC-BINARY	Operative procedures - OPCS4: L91.3 Attention to central venous catheter NEC	100091	Health-related outcomes	2000	Hospital inpatient	2005	Summary Operations	2005	Health-related outcomes > Hospital inpatient > Summary Operations
20003#1140882694	CAT-MUL	461176/1570(462746)	0.0129707	-0.0365918	0.0623952	0.607496	LOGISTIC-BINARY	Treatment/medication code: betnovate cream	100000	UK Biobank Assessment Centre	100071	Verbal interview	100075	Medications	100075	UK Biobank Assessment Centre > Verbal interview > Medications
41200#X851	CAT-MUL	462334/489(462823)	0.0231947	-0.065538	0.111477	0.607505	LOGISTIC-BINARY	Operative procedures - main OPCS4: X85.1 Torsion dystonias and other involuntary movements drugs Band 1	100091	Health-related outcomes	2000	Hospital inpatient	2005	Summary Operations	2005	Health-related outcomes > Hospital inpatient > Summary Operations
131586	DATE	442558/20265(462823)	0.00370162	-0.0104295	0.0178229	0.607538	LOGISTIC-BINARY	Date K22 first reported (other diseases of oesophagus)	2411	Health-related outcomes	First occurrences	First occurrences	2411	Health-related outcomes > First occurrences > Digestive system disorders
41210#Y921	CAT-MUL	462419/404(462823)	0.025452	-0.0721609	0.122522	0.608359	LOGISTIC-BINARY	Operative procedures - secondary OPCS4: Y92.1 Technical support for preparation for radiotherapy	100091	Health-related outcomes	2000	Hospital inpatient	2005	Summary Operations	2005	Health-related outcomes > Hospital inpatient > Summary Operations
41200#C131	CAT-MUL	462565/258(462823)	0.031832	-0.0903426	0.153158	0.608369	LOGISTIC-BINARY	Operative procedures - main OPCS4: C13.1 Blepharoplasty of both eyelids	100091	Health-related outcomes	2000	Hospital inpatient	2005	Summary Operations	2005	Health-related outcomes > Hospital inpatient > Summary Operations
41272#E893	CAT-MUL	462381/442(462823)	-0.0244332	-0.118108	0.0687916	0.608376	LOGISTIC-BINARY	Operative procedures - OPCS4: E89.3 Nebuliser therapy	100091	Health-related outcomes	2000	Hospital inpatient	2005	Summary Operations	2005	Health-related outcomes > Hospital inpatient > Summary Operations
41200#L671	CAT-MUL	461738/1085(462823)	0.015569	-0.0441006	0.0750445	0.608473	LOGISTIC-BINARY	Operative procedures - main OPCS4: L67.1 Biopsy of artery NEC	100091	Health-related outcomes	2000	Hospital inpatient	2005	Summary Operations	2005	Health-related outcomes > Hospital inpatient > Summary Operations
6147#7	CAT-MUL	458738/1614(460352)	0.0127493	-0.0361444	0.0615105	0.608813	LOGISTIC-BINARY	Reason for glasses/contact lenses: Other eye condition	100000	UK Biobank Assessment Centre	100025	Touchscreen	100036	Health and medical history	100041	UK Biobank Assessment Centre > Touchscreen > Health and medical history > Eyesight
41210#Y229	CAT-MUL	462501/322(462823)	-0.0285854	-0.138407	0.0806153	0.60898	LOGISTIC-BINARY	Operative procedures - secondary OPCS4: Y22.9 Unspecified drainage of organ NOC	100091	Health-related outcomes	2000	Hospital inpatient	2005	Summary Operations	2005	Health-related outcomes > Hospital inpatient > Summary Operations
41223#2	CAT-MUL	2733/4758(7491)	-0.012268	-0.0593685	0.0348534	0.609728	LOGISTIC-BINARY	Delivery places: NHS hospital: consultant ward	100091	Health-related outcomes	2000	Hospital inpatient	2003	Summary Maternity	2003	Health-related outcomes > Hospital inpatient > Summary Maternity
132134	DATE	460910/1913(462823)	-0.0117356	-0.0568544	0.0332729	0.609762	LOGISTIC-BINARY	Date N86 first reported (erosion and ectropion of cervix uteri)	2414	Health-related outcomes	First occurrences	First occurrences	2414	Health-related outcomes > First occurrences > Genitourinary system disorders
22601#11133201	CAT-MUL	112140/1539(113679)	0.0130872	-0.0372512	0.0632834	0.60986	LOGISTIC-BINARY	Job coding: senior official in local government including parish or town or county chief clerk, chief or superintendent rate collector, chief executive or director, councillor	100089	Online follow-up	123	Work environment	130	Employment history	130	Online follow-up > Work environment > Employment history
22617#1113	CAT-MUL	112140/1539(113679)	0.0130872	-0.0372512	0.0632834	0.60986	LOGISTIC-BINARY	Job code - historical: Senior officials in local government	100089	Online follow-up	123	Work environment	130	Employment history	130	Online follow-up > Work environment > Employment history
100330	CAT-SIN	64355/304(64659)	0.0292156	-0.0835748	0.141255	0.610531	LOGISTIC-BINARY	Other coffee type	100089	Online follow-up	100090	Diet by 24-hour recall	100104	Hot/cold beverages yesterday	100104	Online follow-up > Diet by 24-hour recall > Hot/cold beverages yesterday
6141#2	CAT-MUL	303359/156061(459420)	-0.001771	-0.008588	0.00504532	0.610599	LOGISTIC-BINARY	How are people in household related to participant: Son and/or daughter (include step-children)	100000	UK Biobank Assessment Centre	100025	Touchscreen	100062	Sociodemographics	100066	UK Biobank Assessment Centre > Touchscreen > Sociodemographics > Household
41210#E259	CAT-MUL	461079/1744(462823)	-0.0122218	-0.0593531	0.0347913	0.61083	LOGISTIC-BINARY	Operative procedures - secondary OPCS4: E25.9 Unspecified diagnostic endoscopic examination of pharynx	100091	Health-related outcomes	2000	Hospital inpatient	2005	Summary Operations	2005	Health-related outcomes > Hospital inpatient > Summary Operations
20003#1140883664	CAT-MUL	462056/690(462746)	0.0193554	-0.055375	0.0937693	0.610975	LOGISTIC-BINARY	Treatment/medication code: pizotifen	100000	UK Biobank Assessment Centre	100071	Verbal interview	100075	Medications	100075	UK Biobank Assessment Centre > Verbal interview > Medications
132192	DATE	462071/752(462823)	0.0186099	-0.0532471	0.0901699	0.61101	LOGISTIC-BINARY	Date O16 first reported (unspecified maternal hypertension)	2415	Health-related outcomes	First occurrences	First occurrences	2415	Health-related outcomes > First occurrences > Pregnancy, childbirth and the puerperium
41210#Y712	CAT-MUL	461429/1394(462823)	-0.0136572	-0.0663703	0.0389078	0.611075	LOGISTIC-BINARY	Operative procedures - secondary OPCS4: Y71.2 Secondary operations NOC	100091	Health-related outcomes	2000	Hospital inpatient	2005	Summary Operations	2005	Health-related outcomes > Hospital inpatient > Summary Operations
21047	INTEGER	6993	-0.0117692	-0.057183	0.0336445	0.611508	ORDERED-LOGISTIC	Number of weeks (in the last year) at work suffering because of IBS	100089	Online follow-up	153	Digestive health	153	Digestive health	153	Online follow-up > Digestive health
41200#L742	CAT-MUL	462282/541(462823)	0.0218092	-0.0625498	0.105765	0.611539	LOGISTIC-BINARY	Operative procedures - main OPCS4: L74.2 Creation of arteriovenous fistula NEC	100091	Health-related outcomes	2000	Hospital inpatient	2005	Summary Operations	2005	Health-related outcomes > Hospital inpatient > Summary Operations
41210#Z943	CAT-MUL	286090/176733(462823)	-0.0015673	-0.0076189	0.00448372	0.611699	LOGISTIC-BINARY	Operative procedures - secondary OPCS4: Z94.3 Left sided operation	100091	Health-related outcomes	2000	Hospital inpatient	2005	Summary Operations	2005	Health-related outcomes > Hospital inpatient > Summary Operations
130696	DATE	427504/35319(462823)	-0.0028546	-0.0138867	0.00817207	0.611958	LOGISTIC-BINARY	Date E03 first reported (other hypothyroidism)	2404	Health-related outcomes	First occurrences	First occurrences	2404	Health-related outcomes > First occurrences > Endocrine, nutritional and metabolic diseases
41210#Z902	CAT-MUL	462223/600(462823)	-0.020766	-0.101167	0.0592991	0.611986	LOGISTIC-BINARY	Operative procedures - secondary OPCS4: Z90.2 Hip NEC	100091	Health-related outcomes	2000	Hospital inpatient	2005	Summary Operations	2005	Health-related outcomes > Hospital inpatient > Summary Operations
41210#Y142	CAT-MUL	462515/308(462823)	-0.0289791	-0.141273	0.0826695	0.611991	LOGISTIC-BINARY	Operative procedures - secondary OPCS4: Y14.2 Insertion of expanding metal stent into organ NOC	100091	Health-related outcomes	2000	Hospital inpatient	2005	Summary Operations	2005	Health-related outcomes > Hospital inpatient > Summary Operations
41200#A735	CAT-MUL	459931/2892(462823)	-0.0094707	-0.0461051	0.0270921	0.61203	LOGISTIC-BINARY	Operative procedures - main OPCS4: A73.5 Injection of therapeutic substance around peripheral nerve	100091	Health-related outcomes	2000	Hospital inpatient	2005	Summary Operations	2005	Health-related outcomes > Hospital inpatient > Summary Operations
41200#E095	CAT-MUL	461600/1223(462823)	-0.0145427	-0.0708465	0.0415944	0.612174	LOGISTIC-BINARY	Operative procedures - main OPCS4: E09.5 Biopsy of lesion of external nose	100091	Health-related outcomes	2000	Hospital inpatient	2005	Summary Operations	2005	Health-related outcomes > Hospital inpatient > Summary Operations
41210#S493	CAT-MUL	462430/393(462823)	0.0255238	-0.07351	0.123991	0.612485	LOGISTIC-BINARY	Operative procedures - secondary OPCS4: S49.3 Removal of skin expander from subcutaneous tissue of breast	100091	Health-related outcomes	2000	Hospital inpatient	2005	Summary Operations	2005	Health-related outcomes > Hospital inpatient > Summary Operations
41200#W572	CAT-MUL	461488/1335(462823)	0.0138522	-0.0399204	0.0674651	0.613113	LOGISTIC-BINARY	Operative procedures - main OPCS4: W57.2 Primary excision arthroplasty of joint NEC	100091	Health-related outcomes	2000	Hospital inpatient	2005	Summary Operations	2005	Health-related outcomes > Hospital inpatient > Summary Operations
20004#1493	CAT-MUL	452656/10090(462746)	-0.0050904	-0.0248518	0.0146504	0.61346	LOGISTIC-BINARY	Operation code: arthroscopy nos	100000	UK Biobank Assessment Centre	100071	Verbal interview	100076	Operations	100076	UK Biobank Assessment Centre > Verbal interview > Operations
131608	DATE	457129/5694(462823)	0.0067264	-0.0194167	0.0328325	0.613813	LOGISTIC-BINARY	Date K37 first reported (unspecified appendicitis)	2411	Health-related outcomes	First occurrences	First occurrences	2411	Health-related outcomes > First occurrences > Digestive system disorders
20003#1140862776	CAT-MUL	462354/392(462746)	-0.0255451	-0.125038	0.073425	0.613917	LOGISTIC-BINARY	Treatment/medication code: clarityn 10mg tablet	100000	UK Biobank Assessment Centre	100071	Verbal interview	100075	Medications	100075	UK Biobank Assessment Centre > Verbal interview > Medications
41200#M021	CAT-MUL	462130/693(462823)	-0.0191918	-0.0939731	0.0552958	0.61429	LOGISTIC-BINARY	Operative procedures - main OPCS4: M02.1 Nephrectomy and excision of perirenal tissue	100091	Health-related outcomes	2000	Hospital inpatient	2005	Summary Operations	2005	Health-related outcomes > Hospital inpatient > Summary Operations
41210#W133	CAT-MUL	462395/428(462823)	0.0243303	-0.0705605	0.118706	0.614363	LOGISTIC-BINARY	Operative procedures - secondary OPCS4: W13.3 Cuneiform osteotomy NEC	100091	Health-related outcomes	2000	Hospital inpatient	2005	Summary Operations	2005	Health-related outcomes > Hospital inpatient > Summary Operations
26414	CONTINUOUS	396697	-0.0008001	-0.003913	0.00231272	0.614401	LINEAR	Education score (England)	1	Population characteristics	100094	Baseline characteristics	76	Indices of Multiple Deprivation	76	Population characteristics > Baseline characteristics > Indices of Multiple Deprivation
41210#Y271	CAT-MUL	462547/276(462823)	-0.0303972	-0.149036	0.0875104	0.614514	LOGISTIC-BINARY	Operative procedures - secondary OPCS4: Y27.1 Autograft to organ NOC	100091	Health-related outcomes	2000	Hospital inpatient	2005	Summary Operations	2005	Health-related outcomes > Hospital inpatient > Summary Operations
22157	INTEGER	617	0.0212783	-0.0617202	0.104277	0.614814	LINEAR	Age tuberculosis diagnosed by doctor	100089	Online follow-up	123	Work environment	132	Medical information	132	Online follow-up > Work environment > Medical information
41210#O131	CAT-MUL	462101/722(462823)	-0.0187786	-0.0920698	0.0542321	0.614885	LOGISTIC-BINARY	Operative procedures - secondary OPCS4: O13.1 Multiple digits of foot NEC	100091	Health-related outcomes	2000	Hospital inpatient	2005	Summary Operations	2005	Health-related outcomes > Hospital inpatient > Summary Operations
130816	DATE	462321/502(462823)	0.022411	-0.0651717	0.109558	0.615151	LOGISTIC-BINARY	Date E79 first reported (disorders of purine and pyrimidine metabolism)	2404	Health-related outcomes	First occurrences	First occurrences	2404	Health-related outcomes > First occurrences > Endocrine, nutritional and metabolic diseases
131046	DATE	462216/607(462823)	0.0203669	-0.0592792	0.0996489	0.615435	LOGISTIC-BINARY	Date G37 first reported (other demyelinating diseases of central nervous system)	2406	Health-related outcomes	First occurrences	First occurrences	2406	Health-related outcomes > First occurrences > Nervous system disorders
20087#178	CAT-MUL	63413/1515(64928)	0.0130389	-0.0379337	0.0638671	0.615611	LOGISTIC-BINARY	Types of spread used on bread/crackers: Low fat dairy spread on bread/crackers	100089	Online follow-up	100090	Diet by 24-hour recall	100101	Bread/pasta/rice yesterday	100101	Online follow-up > Diet by 24-hour recall > Bread/pasta/rice yesterday
20003#1140863144	CAT-MUL	461139/1607(462746)	-0.0125578	-0.0616604	0.0364169	0.615724	LOGISTIC-BINARY	Treatment/medication code: zopiclone	100000	UK Biobank Assessment Centre	100071	Verbal interview	100075	Medications	100075	UK Biobank Assessment Centre > Verbal interview > Medications
20487	CAT-SIN	149394	-0.0036133	-0.0177253	0.0104988	0.61578	ORDERED-LOGISTIC	Felt hated by family member as a child	100089	Online follow-up	136	Mental health	145	Traumatic events	145	Online follow-up > Mental health > Traumatic events
20004#1118	CAT-MUL	462394/352(462746)	-0.0268108	-0.131809	0.0776136	0.615829	LOGISTIC-BINARY	Operation code: ent surgery	100000	UK Biobank Assessment Centre	100071	Verbal interview	100076	Operations	100076	UK Biobank Assessment Centre > Verbal interview > Operations
41229#5A7	CAT-MUL	459924/2899(462823)	0.00934296	-0.0271893	0.0458017	0.615843	LOGISTIC-BINARY	PCT responsible for patient data: BROMLEY PCT	100091	Health-related outcomes	2000	Hospital inpatient	2001	Summary Administration	2001	Health-related outcomes > Hospital inpatient > Summary Administration
131594	DATE	461119/1704(462823)	-0.0121905	-0.0598804	0.0353788	0.615892	LOGISTIC-BINARY	Date K27 first reported (peptic ulcer, site unspecified)	2411	Health-related outcomes	First occurrences	First occurrences	2411	Health-related outcomes > First occurrences > Digestive system disorders
41272#W068	CAT-MUL	460909/1914(462823)	-0.0115152	-0.0565635	0.0334265	0.615957	LOGISTIC-BINARY	Operative procedures - OPCS4: W06.8 Other specified total excision of bone	100091	Health-related outcomes	2000	Hospital inpatient	2005	Summary Operations	2005	Health-related outcomes > Hospital inpatient > Summary Operations
41210#Z502	CAT-MUL	459318/3505(462823)	0.00850078	-0.0247516	0.0416927	0.616016	LOGISTIC-BINARY	Operative procedures - secondary OPCS4: Z50.2 Skin of hand	100091	Health-related outcomes	2000	Hospital inpatient	2005	Summary Operations	2005	Health-related outcomes > Hospital inpatient > Summary Operations
41200#K632	CAT-MUL	462460/363(462823)	0.0262717	-0.0767229	0.128665	0.616116	LOGISTIC-BINARY	Operative procedures - main OPCS4: K63.2 Angiocardiography of right side of heart NEC	100091	Health-related outcomes	2000	Hospital inpatient	2005	Summary Operations	2005	Health-related outcomes > Hospital inpatient > Summary Operations
101430	CAT-SIN	64686	0.00696103	-0.0202547	0.0341767	0.616152	ORDERED-LOGISTIC	Number of bread rolls with butter/margarine	100089	Online follow-up	100090	Diet by 24-hour recall	100101	Bread/pasta/rice yesterday	100101	Online follow-up > Diet by 24-hour recall > Bread/pasta/rice yesterday
41200#C651	CAT-MUL	462521/302(462823)	-0.0289189	-0.142351	0.0838548	0.616329	LOGISTIC-BINARY	Operative procedures - main OPCS4: C65.1 Needling of bleb	100091	Health-related outcomes	2000	Hospital inpatient	2005	Summary Operations	2005	Health-related outcomes > Hospital inpatient > Summary Operations
41200#T592	CAT-MUL	461329/1494(462823)	-0.0129869	-0.0639181	0.0378062	0.616771	LOGISTIC-BINARY	Operative procedures - main OPCS4: T59.2 Excision of ganglion of hand NEC	100091	Health-related outcomes	2000	Hospital inpatient	2005	Summary Operations	2005	Health-related outcomes > Hospital inpatient > Summary Operations
6149#5	CAT-MUL	441975/18952(460927)	-0.0037187	-0.0182889	0.0108408	0.616782	LOGISTIC-BINARY	Mouth/teeth dental problems: Toothache	100000	UK Biobank Assessment Centre	100025	Touchscreen	100036	Health and medical history	100046	UK Biobank Assessment Centre > Touchscreen > Health and medical history > Mouth
41272#A842	CAT-MUL	462158/665(462823)	0.0193777	-0.0567195	0.0951479	0.616974	LOGISTIC-BINARY	Operative procedures - OPCS4: A84.2 Electromyography	100091	Health-related outcomes	2000	Hospital inpatient	2005	Summary Operations	2005	Health-related outcomes > Hospital inpatient > Summary Operations
41210#H159	CAT-MUL	462566/257(462823)	0.0311229	-0.0912838	0.152674	0.617051	LOGISTIC-BINARY	Operative procedures - secondary OPCS4: H15.9 Unspecified other exteriorisation of colon	100091	Health-related outcomes	2000	Hospital inpatient	2005	Summary Operations	2005	Health-related outcomes > Hospital inpatient > Summary Operations
30880	CONTINUOUS	440745	0.00063765	-0.0018626	0.00313789	0.617172	LINEAR	Urate		100078	Biological samples	100079	Assay results	100080	Blood assays	17518	Biological samples > Assay results > Blood assays > Blood biochemistry
41210#Z353	CAT-MUL	462604/219(462823)	-0.033877	-0.167138	0.0984799	0.617178	LOGISTIC-BINARY	Operative procedures - secondary OPCS4: Z35.3 Anterior communicating artery	100091	Health-related outcomes	2000	Hospital inpatient	2005	Summary Operations	2005	Health-related outcomes > Hospital inpatient > Summary Operations
41200#L862	CAT-MUL	461999/824(462823)	-0.0174564	-0.0860263	0.0508648	0.617185	LOGISTIC-BINARY	Operative procedures - main OPCS4: L86.2 Ultrasound guided foam sclerotherapy for varicose vein of leg	100091	Health-related outcomes	2000	Hospital inpatient	2005	Summary Operations	2005	Health-related outcomes > Hospital inpatient > Summary Operations
41200#K402	CAT-MUL	462450/373(462823)	0.0258515	-0.0758415	0.126955	0.617328	LOGISTIC-BINARY	Operative procedures - main OPCS4: K40.2 Saphenous vein graft replacement of two coronary arteries	100091	Health-related outcomes	2000	Hospital inpatient	2005	Summary Operations	2005	Health-related outcomes > Hospital inpatient > Summary Operations
22034	INTEGER	374905	0.00081479	-0.0023822	0.00401176	0.617411	LINEAR	Summed minutes activity	100000	UK Biobank Assessment Centre	100025	Touchscreen	100050	Lifestyle and environment	54	UK Biobank Assessment Centre > Touchscreen > Lifestyle and environment > Physical activity > MET Scores
41272#E081	CAT-MUL	459478/3345(462823)	-0.0086796	-0.0427678	0.0253465	0.617427	LOGISTIC-BINARY	Operative procedures - OPCS4: E08.1 Polypectomy of internal nose	100091	Health-related outcomes	2000	Hospital inpatient	2005	Summary Operations	2005	Health-related outcomes > Hospital inpatient > Summary Operations
100730	CAT-SIN	64739	-0.0078504	-0.0386592	0.0229584	0.617479	ORDERED-LOGISTIC	Spirits intake		100089	Online follow-up	100090	Diet by 24-hour recall	100100	Alcoholic beverages yesterday	100100	Online follow-up > Diet by 24-hour recall > Alcoholic beverages yesterday
23068	CAT-SIN	8502/390(8892)	-0.0261183	-0.128819	0.0761977	0.617493	LOGISTIC-BINARY	HPV 16 Definition I seropositivity for Human Papillomavirus type-16	100078	Biological samples	100079	Assay results	100080	Blood assays	51428	Biological samples > Assay results > Blood assays > Infectious Diseases
2149	INTEGER	378750	0.00152703	-0.0044678	0.00752181	0.617595	ORDERED-LOGISTIC	Lifetime number of sexual partners	100000	UK Biobank Assessment Centre	100025	Touchscreen	100050	Lifestyle and environment	100056	UK Biobank Assessment Centre > Touchscreen > Lifestyle and environment > Sexual factors
6145#5	CAT-MUL	445419/14143(459562)	0.00428503	-0.0125474	0.0211028	0.617646	LOGISTIC-BINARY	Illness, injury, bereavement, stress in last 2 years: Marital separation/divorce	100000	UK Biobank Assessment Centre	100025	Touchscreen	100059	Psychosocial factors	100060	UK Biobank Assessment Centre > Touchscreen > Psychosocial factors > Mental health
21059	CAT-SIN	166240	0.00346724	-0.010155	0.0170895	0.617869	ORDERED-LOGISTIC	Degree bothered by nausea in the last 3 months	100089	Online follow-up	153	Digestive health	153	Digestive health	153	Online follow-up > Digestive health
20003#1141145660	CAT-MUL	460569/2177(462746)	-0.0107386	-0.0529786	0.0314074	0.617903	LOGISTIC-BINARY	Treatment/medication code: valsartan	100000	UK Biobank Assessment Centre	100071	Verbal interview	100075	Medications	100075	UK Biobank Assessment Centre > Verbal interview > Medications
41200#M708	CAT-MUL	462440/383(462823)	0.0254571	-0.0748845	0.125223	0.618038	LOGISTIC-BINARY	Operative procedures - main OPCS4: M70.8 Other specified other operations on outlet of male bladder	100091	Health-related outcomes	2000	Hospital inpatient	2005	Summary Operations	2005	Health-related outcomes > Hospital inpatient > Summary Operations
20004#1442	CAT-MUL	462326/420(462746)	-0.0243771	-0.120482	0.0712469	0.618246	LOGISTIC-BINARY	Operation code: amputation of toe	100000	UK Biobank Assessment Centre	100071	Verbal interview	100076	Operations	100076	UK Biobank Assessment Centre > Verbal interview > Operations
41210#T331	CAT-MUL	462614/209(462823)	0.0343933	-0.101402	0.169126	0.618301	LOGISTIC-BINARY	Operative procedures - secondary OPCS4: T33.1 Open excision of lesion of peritoneum	100091	Health-related outcomes	2000	Hospital inpatient	2005	Summary Operations	2005	Health-related outcomes > Hospital inpatient > Summary Operations
41200#H554	CAT-MUL	462427/396(462823)	-0.0250939	-0.124071	0.0733676	0.618374	LOGISTIC-BINARY	Operative procedures - main OPCS4: H55.4 Insertion of seton into high anal fistula and partial laying open of track HFQ	100091	Health-related outcomes	2000	Hospital inpatient	2005	Summary Operations	2005	Health-related outcomes > Hospital inpatient > Summary Operations
2159	CAT-SIN	403489/14472(417961)	0.00423044	-0.0124244	0.0208714	0.618443	LOGISTIC-BINARY	Ever had same-sex intercourse	100000	UK Biobank Assessment Centre	100025	Touchscreen	100050	Lifestyle and environment	100056	UK Biobank Assessment Centre > Touchscreen > Lifestyle and environment > Sexual factors
41272#E342	CAT-MUL	462320/503(462823)	-0.0222392	-0.110032	0.0651504	0.618777	LOGISTIC-BINARY	Operative procedures - OPCS4: E34.2 Microtherapeutic endoscopic resection of lesion of larynx NEC	100091	Health-related outcomes	2000	Hospital inpatient	2005	Summary Operations	2005	Health-related outcomes > Hospital inpatient > Summary Operations
41256#704	CAT-MUL	461914/909(462823)	-0.0165745	-0.0819745	0.0486074	0.618817	LOGISTIC-BINARY	Operative procedures - main OPCS3: 704 Curettage of uterus	100091	Health-related outcomes	2000	Hospital inpatient	2005	Summary Operations	2005	Health-related outcomes > Hospital inpatient > Summary Operations
41200#J132	CAT-MUL	459910/2913(462823)	0.0092399	-0.0272035	0.0456104	0.618891	LOGISTIC-BINARY	Operative procedures - main OPCS4: J13.2 Percutaneous biopsy of lesion of liver NEC	100091	Health-related outcomes	2000	Hospital inpatient	2005	Summary Operations	2005	Health-related outcomes > Hospital inpatient > Summary Operations
22617#5492	CAT-MUL	113442/237(113679)	-0.032438	-0.160693	0.0949455	0.618967	LOGISTIC-BINARY	Job code - historical: Furniture makers, other craft woodworkers	100089	Online follow-up	123	Work environment	130	Employment history	130	Online follow-up > Work environment > Employment history
22601#21293047	CAT-MUL	112882/797(113679)	0.0176932	-0.0521857	0.0872974	0.619034	LOGISTIC-BINARY	Job coding: other engineering professional	100089	Online follow-up	123	Work environment	130	Employment history	130	Online follow-up > Work environment > Employment history
22601#42143301	CAT-MUL	113442/237(113679)	0.0322903	-0.0954679	0.159084	0.619072	LOGISTIC-BINARY	Job coding: company secretary, club secretary	100089	Online follow-up	123	Work environment	130	Employment history	130	Online follow-up > Work environment > Employment history
22617#4214	CAT-MUL	113442/237(113679)	0.0322903	-0.0954679	0.159084	0.619072	LOGISTIC-BINARY	Job code - historical: Company secretaries	100089	Online follow-up	123	Work environment	130	Employment history	130	Online follow-up > Work environment > Employment history
20003#1140873394	CAT-MUL	462318/428(462746)	0.0239824	-0.0708577	0.118307	0.619193	LOGISTIC-BINARY	Treatment/medication code: doxycycline	100000	UK Biobank Assessment Centre	100071	Verbal interview	100075	Medications	100075	UK Biobank Assessment Centre > Verbal interview > Medications
41210#T364	CAT-MUL	461494/1329(462823)	0.0136445	-0.0403062	0.0674345	0.619605	LOGISTIC-BINARY	Operative procedures - secondary OPCS4: T36.4 Biopsy of lesion of omentum	100091	Health-related outcomes	2000	Hospital inpatient	2005	Summary Operations	2005	Health-related outcomes > Hospital inpatient > Summary Operations
20004#1614	CAT-MUL	462400/346(462746)	-0.0267321	-0.132647	0.0785997	0.619911	LOGISTIC-BINARY	Operation code: biopsy	100000	UK Biobank Assessment Centre	100071	Verbal interview	100076	Operations	100076	UK Biobank Assessment Centre > Verbal interview > Operations
41229#5M6	CAT-MUL	459251/3572(462823)	-0.0083314	-0.0413088	0.0245879	0.620152	LOGISTIC-BINARY	PCT responsible for patient data: RICHMOND AND TWICKENHAM PCT	100091	Health-related outcomes	2000	Hospital inpatient	2001	Summary Administration	2001	Health-related outcomes > Hospital inpatient > Summary Administration
41272#T202	CAT-MUL	442430/20393(462823)	-0.0036486	-0.0180826	0.0107759	0.620173	LOGISTIC-BINARY	Operative procedures - OPCS4: T20.2 Primary repair of inguinal hernia using insert of prosthetic material	100091	Health-related outcomes	2000	Hospital inpatient	2005	Summary Operations	2005	Health-related outcomes > Hospital inpatient > Summary Operations
42005	CAT-SIN	5894/620(6514)	-0.0211382	-0.104932	0.0623019	0.620226	LOGISTIC-BINARY	Source of NSTEMI report	100091	Health-related outcomes	42	Algorithmically-defined outcomes	44	Myocardial infarction outcomes	44	Health-related outcomes > Algorithmically-defined outcomes > Myocardial infarction outcomes
41200#T212	CAT-MUL	461036/1787(462823)	-0.0117852	-0.05846	0.0347736	0.620255	LOGISTIC-BINARY	Operative procedures - main OPCS4: T21.2 Repair of recurrent inguinal hernia using insert of prosthetic material	100091	Health-related outcomes	2000	Hospital inpatient	2005	Summary Operations	2005	Health-related outcomes > Hospital inpatient > Summary Operations
104260	CAT-SIN	64895	0.00455455	-0.0134626	0.0225717	0.620272	ORDERED-LOGISTIC	Onion intake		100089	Online follow-up	100090	Diet by 24-hour recall	100103	Fruit/vegetables yesterday	100103	Online follow-up > Diet by 24-hour recall > Fruit/vegetables yesterday
131178	DATE	455985/6838(462823)	0.0060351	-0.0178766	0.0299161	0.620603	LOGISTIC-BINARY	Date H33 first reported (retinal detachments and breaks)	2407	Health-related outcomes	First occurrences	First occurrences	2407	Health-related outcomes > First occurrences > Eye and adnexa disorders
41272#M531	CAT-MUL	462456/367(462823)	0.0258108	-0.0767287	0.127765	0.620805	LOGISTIC-BINARY	Operative procedures - OPCS4: M53.1 Vaginal buttressing of urethra	100091	Health-related outcomes	2000	Hospital inpatient	2005	Summary Operations	2005	Health-related outcomes > Hospital inpatient > Summary Operations
132184	DATE	462619/204(462823)	-0.034743	-0.172901	0.102405	0.620908	LOGISTIC-BINARY	Date O12 first reported (gestational [pregnancy-induced] oedema and proteinuria without hypertension)	2415	Health-related outcomes	First occurrences	First occurrences	2415	Health-related outcomes > First occurrences > Pregnancy, childbirth and the puerperium
41200#S574	CAT-MUL	462621/202(462823)	-0.0348631	-0.173636	0.10293	0.62127	LOGISTIC-BINARY	Operative procedures - main OPCS4: S57.4 Dressing of skin NEC	100091	Health-related outcomes	2000	Hospital inpatient	2005	Summary Operations	2005	Health-related outcomes > Hospital inpatient > Summary Operations
22146	INTEGER	26317	0.00296426	-0.008799	0.0147275	0.621367	LINEAR	Age hayfever or allergic rhinitis diagnosed by doctor	100089	Online follow-up	123	Work environment	132	Medical information	132	Online follow-up > Work environment > Medical information
41200#W301	CAT-MUL	462606/217(462823)	-0.0336083	-0.167464	0.0993299	0.621508	LOGISTIC-BINARY	Operative procedures - main OPCS4: W30.1 Application of external fixation to bone NEC	100091	Health-related outcomes	2000	Hospital inpatient	2005	Summary Operations	2005	Health-related outcomes > Hospital inpatient > Summary Operations
20003#1141168752	CAT-MUL	462338/408(462746)	-0.0244959	-0.122037	0.0725555	0.621726	LOGISTIC-BINARY	Treatment/medication code: peptac liquid	100000	UK Biobank Assessment Centre	100071	Verbal interview	100075	Medications	100075	UK Biobank Assessment Centre > Verbal interview > Medications
20153	CONTINUOUS	268910	-0.0004046	-0.0020134	0.0012042	0.622073	LINEAR	Forced expiratory volume in 1-second (FEV1), predicted	100000	UK Biobank Assessment Centre	100006	Physical measures	100020	Spirometry	100020	UK Biobank Assessment Centre > Physical measures > Spirometry
21029	CAT-SIN	89052	-0.0030632	-0.0152468	0.00912033	0.622161	ORDERED-LOGISTIC	More frequent bowel movements when abdominal discomfort/pain started	100089	Online follow-up	153	Digestive health	153	Digestive health	153	Online follow-up > Digestive health
41272#W194	CAT-MUL	462536/287(462823)	-0.0291641	-0.145496	0.0864602	0.622171	LOGISTIC-BINARY	Operative procedures - OPCS4: W19.4 Primary open reduction of fracture of small bone and fixation using screw	100091	Health-related outcomes	2000	Hospital inpatient	2005	Summary Operations	2005	Health-related outcomes > Hospital inpatient > Summary Operations
5441-3	CAT-SIN	3229/5324	-999	-999	-999	0.622186	MULTINOMIAL-LOGISTIC	Which eye(s) are affected by cataract	100000	UK Biobank Assessment Centre	100025	Touchscreen	100036	Health and medical history	100041	UK Biobank Assessment Centre > Touchscreen > Health and medical history > Eyesight
41272#M273	CAT-MUL	462237/586(462823)	0.0203313	-0.060722	0.101011	0.622199	LOGISTIC-BINARY	Operative procedures - OPCS4: M27.3 Ureteroscopic extraction of calculus of ureter	100091	Health-related outcomes	2000	Hospital inpatient	2005	Summary Operations	2005	Health-related outcomes > Hospital inpatient > Summary Operations
22601#23113399	CAT-MUL	110282/3397(113679)	0.00857174	-0.025597	0.0426778	0.62262	LOGISTIC-BINARY	Job coding: higher education teaching professional, university lecturer/professor (including college/university head/vice chancellor)	100089	Online follow-up	123	Work environment	130	Employment history	130	Online follow-up > Work environment > Employment history
22601#23173422	CAT-MUL	111904/1775(113679)	0.0117685	-0.0351811	0.0585948	0.62277	LOGISTIC-BINARY	Job coding: registrar or senior administrator of educational establishment, bursar, registrar, university administrator	100089	Online follow-up	123	Work environment	130	Employment history	130	Online follow-up > Work environment > Employment history
22617#2317	CAT-MUL	111904/1775(113679)	0.0117685	-0.0351811	0.0585948	0.62277	LOGISTIC-BINARY	Job code - historical: Registrars and senior administrators of educational establishments	100089	Online follow-up	123	Work environment	130	Employment history	130	Online follow-up > Work environment > Employment history
132480	DATE	462520/303(462823)	-0.0283204	-0.141529	0.0842219	0.622947	LOGISTIC-BINARY	Date Q27 first reported (other congenital malformations of peripheral vascular system)	2417	Health-related outcomes	First occurrences	First occurrences	2417	Health-related outcomes > First occurrences > Congenital disruptions and chromosomal abnormalities
41245#1070	CAT-MUL	403199/58124(461323)	-0.0022296	-0.0111221	0.00665983	0.623065	LOGISTIC-BINARY	Main speciality of consultant (recoded): Cardiology	100091	Health-related outcomes	2000	Hospital inpatient	2001	Summary Administration	2001	Health-related outcomes > Hospital inpatient > Summary Administration
41200#K668	CAT-MUL	462184/639(462823)	-0.0194636	-0.0973367	0.0580906	0.623518	LOGISTIC-BINARY	Operative procedures - main OPCS4: K66.8 Other specified other operations on heart	100091	Health-related outcomes	2000	Hospital inpatient	2005	Summary Operations	2005	Health-related outcomes > Hospital inpatient > Summary Operations
41272#M382	CAT-MUL	461767/1056(462823)	-0.0151375	-0.0757042	0.045235	0.623693	LOGISTIC-BINARY	Operative procedures - OPCS4: M38.2 Cystostomy and insertion of suprapubic tube into bladder	100091	Health-related outcomes	2000	Hospital inpatient	2005	Summary Operations	2005	Health-related outcomes > Hospital inpatient > Summary Operations
41272#W461	CAT-MUL	461816/1007(462823)	-0.0155244	-0.0776406	0.046394	0.623702	LOGISTIC-BINARY	Operative procedures - OPCS4: W46.1 Primary prosthetic replacement of head of femur using cement	100091	Health-related outcomes	2000	Hospital inpatient	2005	Summary Operations	2005	Health-related outcomes > Hospital inpatient > Summary Operations
41200#B331	CAT-MUL	462409/414(462823)	-0.0241807	-0.121039	0.0721863	0.623786	LOGISTIC-BINARY	Operative procedures - main OPCS4: B33.1 Drainage of lesion of breast	100091	Health-related outcomes	2000	Hospital inpatient	2005	Summary Operations	2005	Health-related outcomes > Hospital inpatient > Summary Operations
41200#A708	CAT-MUL	462490/333(462823)	-0.026938	-0.134924	0.0804406	0.623965	LOGISTIC-BINARY	Operative procedures - main OPCS4: A70.8 Other specified neurostimulation of peripheral nerve	100091	Health-related outcomes	2000	Hospital inpatient	2005	Summary Operations	2005	Health-related outcomes > Hospital inpatient > Summary Operations
41200#F444	CAT-MUL	462347/476(462823)	-0.0225151	-0.112771	0.0673138	0.624072	LOGISTIC-BINARY	Operative procedures - main OPCS4: F44.4 Excision of submandibular gland	100091	Health-related outcomes	2000	Hospital inpatient	2005	Summary Operations	2005	Health-related outcomes > Hospital inpatient > Summary Operations
41272#F341	CAT-MUL	461826/997(462823)	0.0155181	-0.046705	0.0775194	0.624363	LOGISTIC-BINARY	Operative procedures - OPCS4: F34.1 Bilateral dissection tonsillectomy	100091	Health-related outcomes	2000	Hospital inpatient	2005	Summary Operations	2005	Health-related outcomes > Hospital inpatient > Summary Operations
41272#W812	CAT-MUL	462538/285(462823)	0.0289314	-0.0872789	0.144361	0.624473	LOGISTIC-BINARY	Operative procedures - OPCS4: W81.2 Open removal of loose body from joint	100091	Health-related outcomes	2000	Hospital inpatient	2005	Summary Operations	2005	Health-related outcomes > Hospital inpatient > Summary Operations
30660	CONTINUOUS	375277	0.00076845	-0.0023105	0.00384737	0.624717	LINEAR	Direct bilirubin	100078	Biological samples	100079	Assay results	100080	Blood assays	17518	Biological samples > Assay results > Blood assays > Blood biochemistry
41210#K636	CAT-MUL	458752/4071(462823)	-0.0077211	-0.0387015	0.0232088	0.624935	LOGISTIC-BINARY	Operative procedures - secondary OPCS4: K63.6 Coronary arteriography NEC	100091	Health-related outcomes	2000	Hospital inpatient	2005	Summary Operations	2005	Health-related outcomes > Hospital inpatient > Summary Operations
40007	CONTINUOUS	32497	0.0014575	-0.0043865	0.00730148	0.624962	LINEAR	Age at death		100091	Health-related outcomes	100093	Death register	100093	Death register	100093	Health-related outcomes > Death register
41200#S604	CAT-MUL	462215/608(462823)	0.0197992	-0.0598153	0.0990537	0.625203	LOGISTIC-BINARY	Operative procedures - main OPCS4: S60.4 Refashioning of scar NEC	100091	Health-related outcomes	2000	Hospital inpatient	2005	Summary Operations	2005	Health-related outcomes > Hospital inpatient > Summary Operations
41214#2	CAT-MUL	2082/125727(127809)	-0.0108042	-0.0541038	0.0325985	0.62522	LOGISTIC-BINARY	Carer support indicators: No	100091	Health-related outcomes	2000	Hospital inpatient	2004	Summary Psychiatric	2004	Health-related outcomes > Hospital inpatient > Summary Psychiatric
41210#Z813	CAT-MUL	462226/597(462823)	0.0199492	-0.0603702	0.0999022	0.625628	LOGISTIC-BINARY	Operative procedures - secondary OPCS4: Z81.3 Glenohumeral joint	100091	Health-related outcomes	2000	Hospital inpatient	2005	Summary Operations	2005	Health-related outcomes > Hospital inpatient > Summary Operations
40006#C349	CAT-MUL	462035/788(462823)	-0.0174255	-0.0875601	0.0524536	0.62567	LOGISTIC-BINARY	Type of cancer: ICD10: C34.9 Bronchus or lung, unspecified	100091	Health-related outcomes	100092	Cancer register	100092	Cancer register	100092	Health-related outcomes > Cancer register
5984	INTEGER	68215	0.00141469	-0.0042707	0.00710007	0.625761	LINEAR	ECG, load		100000	UK Biobank Assessment Centre	100006	Physical measures	100012	ECG during exercise	100012	UK Biobank Assessment Centre > Physical measures > ECG during exercise
41210#Z613	CAT-MUL	462455/368(462823)	0.0253871	-0.0769592	0.127138	0.625883	LOGISTIC-BINARY	Operative procedures - secondary OPCS4: Z61.3 Axillary lymph node	100091	Health-related outcomes	2000	Hospital inpatient	2005	Summary Operations	2005	Health-related outcomes > Hospital inpatient > Summary Operations
5912-3	CAT-SIN	643/1155	-999	-999	-999	0.625996	MULTINOMIAL-LOGISTIC	Which eye(s) affected by macular degeneration	100000	UK Biobank Assessment Centre	100025	Touchscreen	100036	Health and medical history	100041	UK Biobank Assessment Centre > Touchscreen > Health and medical history > Eyesight
23044	INTEGER	8892	0.0051803	-0.0156765	0.0260371	0.626361	LINEAR	UreA antigen for Helicobacter pylori	100078	Biological samples	100079	Assay results	100080	Blood assays	1307	Biological samples > Assay results > Blood assays > Infectious Diseases > Infectious Disease Antigens
22601#42113094	CAT-MUL	113472/207(113679)	0.0337806	-0.102887	0.169331	0.626718	LOGISTIC-BINARY	Job coding: medical secretary	100089	Online follow-up	123	Work environment	130	Employment history	130	Online follow-up > Work environment > Employment history
102440	CAT-SIN	64774	0.00777901	-0.023584	0.039142	0.626869	ORDERED-LOGISTIC	Unsalted nuts intake	100089	Online follow-up	100090	Diet by 24-hour recall	100109	Soup/snacks/pastries yesterday	100109	Online follow-up > Diet by 24-hour recall > Soup/snacks/pastries yesterday
131308	DATE	452218/10605(462823)	-0.0047849	-0.0240961	0.014507	0.627049	LOGISTIC-BINARY	Date I26 first reported (pulmonary embolism)	2409	Health-related outcomes	First occurrences	First occurrences	2409	Health-related outcomes > First occurrences > Circulatory system disorders
20003#1140884516	CAT-MUL	457282/5464(462746)	0.00663077	-0.0201382	0.0333615	0.627083	LOGISTIC-BINARY	Treatment/medication code: thyroxine product	100000	UK Biobank Assessment Centre	100071	Verbal interview	100075	Medications	100075	UK Biobank Assessment Centre > Verbal interview > Medications
6142#3	CAT-MUL	437861/23202(461063)	-0.0033342	-0.0167935	0.0101166	0.627188	LOGISTIC-BINARY	Current employment status: Looking after home and/or family	100000	UK Biobank Assessment Centre	100025	Touchscreen	100062	Sociodemographics	100064	UK Biobank Assessment Centre > Touchscreen > Sociodemographics > Employment
41272#Q222	CAT-MUL	462611/212(462823)	0.0332509	-0.101461	0.166868	0.627221	LOGISTIC-BINARY	Operative procedures - OPCS4: Q22.2 Bilateral salpingectomy NEC	100091	Health-related outcomes	2000	Hospital inpatient	2005	Summary Operations	2005	Health-related outcomes > Hospital inpatient > Summary Operations
130638	DATE	462501/322(462823)	-0.0271133	-0.13692	0.0820706	0.627493	LOGISTIC-BINARY	Date D59 first reported (acquired haemolytic anaemia)	2403	Health-related outcomes	First occurrences	First occurrences	2403	Health-related outcomes > First occurrences > Blood, blood-forming organs and certain immune disorders
131166	DATE	423211/39612(462823)	-0.0026212	-0.0132186	0.0079716	0.62775	LOGISTIC-BINARY	Date H26 first reported (other cataract)	2407	Health-related outcomes	First occurrences	First occurrences	2407	Health-related outcomes > First occurrences > Eye and adnexa disorders
41210#Q555	CAT-MUL	462570/253(462823)	0.0304143	-0.0930041	0.152947	0.627925	LOGISTIC-BINARY	Operative procedures - secondary OPCS4: Q55.5 Transvaginal ultrasound examination of female genital tract	100091	Health-related outcomes	2000	Hospital inpatient	2005	Summary Operations	2005	Health-related outcomes > Hospital inpatient > Summary Operations
24010	CONTINUOUS	456205	-0.0007173	-0.0036186	0.00218401	0.627991	LINEAR	Inverse distance to the nearest road	100088	Additional exposures	113	Local environment	114	Residential air pollution	114	Additional exposures > Local environment > Residential air pollution
1428-3	CAT-SIN	241683/461492	-999	-999	-999	0.628088	MULTINOMIAL-LOGISTIC	Spread type		100000	UK Biobank Assessment Centre	100025	Touchscreen	100050	Lifestyle and environment	100052	UK Biobank Assessment Centre > Touchscreen > Lifestyle and environment > Diet
20004#1489	CAT-MUL	461341/1405(462746)	-0.0129692	-0.0655381	0.039452	0.628234	LOGISTIC-BINARY	Operation code: testicular hydrocoele surgery / drainage	100000	UK Biobank Assessment Centre	100071	Verbal interview	100076	Operations	100076	UK Biobank Assessment Centre > Verbal interview > Operations
41200#Q202	CAT-MUL	462012/811(462823)	0.0170064	-0.0519893	0.0857333	0.628371	LOGISTIC-BINARY	Operative procedures - main OPCS4: Q20.2 Biopsy of lesion of uterus NEC	100091	Health-related outcomes	2000	Hospital inpatient	2005	Summary Operations	2005	Health-related outcomes > Hospital inpatient > Summary Operations
41200#W384	CAT-MUL	462591/232(462823)	0.0316746	-0.097186	0.159595	0.628782	LOGISTIC-BINARY	Operative procedures - main OPCS4: W38.4 Revision of one component of total prosthetic replacement of hip joint not using cement	100091	Health-related outcomes	2000	Hospital inpatient	2005	Summary Operations	2005	Health-related outcomes > Hospital inpatient > Summary Operations
41210#Z899	CAT-MUL	462467/356(462823)	0.025576	-0.0784234	0.128961	0.628831	LOGISTIC-BINARY	Operative procedures - secondary OPCS4: Z89.9 Arm NEC	100091	Health-related outcomes	2000	Hospital inpatient	2005	Summary Operations	2005	Health-related outcomes > Hospital inpatient > Summary Operations
3591	CAT-SIN	203442/18165(221607)	-0.0038381	-0.0194112	0.0117252	0.628955	LOGISTIC-BINARY	Ever had hysterectomy (womb removed)	100000	UK Biobank Assessment Centre	100025	Touchscreen	100068	Sex-specific factors	100069	UK Biobank Assessment Centre > Touchscreen > Sex-specific factors > Female-specific factors
41224#0	CAT-MUL	5901/429(6330)	0.0242017	-0.074206	0.122253	0.629125	LOGISTIC-BINARY	Intended delivery places: NHS hospital: midwife ward	100091	Health-related outcomes	2000	Hospital inpatient	2003	Summary Maternity	2003	Health-related outcomes > Hospital inpatient > Summary Maternity
22137	CAT-SIN	115473/617(116090)	-0.0195912	-0.0993346	0.059805	0.629396	LOGISTIC-BINARY	Doctor diagnosed tuberculosis	100089	Online follow-up	123	Work environment	132	Medical information	132	Online follow-up > Work environment > Medical information
23042	INTEGER	8892	-0.0051371	-0.0260119	0.0157377	0.62954	LINEAR	GroEL antigen for Helicobacter pylori	100078	Biological samples	100079	Assay results	100080	Blood assays	1307	Biological samples > Assay results > Blood assays > Infectious Diseases > Infectious Disease Antigens
131240	DATE	462134/689(462823)	-0.0184056	-0.0933869	0.0562782	0.629777	LOGISTIC-BINARY	Date H71 first reported (cholesteatoma of middle ear)	2408	Health-related outcomes	First occurrences	First occurrences	2408	Health-related outcomes > First occurrences > Ear and mastoid process disorders
22601#53152529	CAT-MUL	113436/243(113679)	0.0309207	-0.0952592	0.156179	0.62982	LOGISTIC-BINARY	Job coding: carpenter, carpenter and joiner, builder's joiner	100089	Online follow-up	123	Work environment	130	Employment history	130	Online follow-up > Work environment > Employment history
132442	DATE	462460/363(462823)	-0.0253576	-0.128748	0.077471	0.629842	LOGISTIC-BINARY	Date Q05 first reported (spina bifida)	2417	Health-related outcomes	First occurrences	First occurrences	2417	Health-related outcomes > First occurrences > Congenital disruptions and chromosomal abnormalities
41245#1560	CAT-MUL	442841/18083(460924)	0.00388334	-0.0119256	0.0196823	0.630086	LOGISTIC-BINARY	Main speciality of consultant (recoded): Obstetrics	100091	Health-related outcomes	2000	Hospital inpatient	2001	Summary Administration	2001	Health-related outcomes > Hospital inpatient > Summary Administration
41246#2360	CAT-MUL	441651/1910(443561)	-0.0110602	-0.0561453	0.0339191	0.630255	LOGISTIC-BINARY	Treatment speciality of consultant (recoded): Palliative medicine	100091	Health-related outcomes	2000	Hospital inpatient	2001	Summary Administration	2001	Health-related outcomes > Hospital inpatient > Summary Administration
131638	DATE	430532/32291(462823)	0.00279199	-0.0085798	0.0141578	0.630256	LOGISTIC-BINARY	Date K58 first reported (irritable bowel syndrome)	2411	Health-related outcomes	First occurrences	First occurrences	2411	Health-related outcomes > First occurrences > Digestive system disorders
22601#35423237	CAT-MUL	112288/1391(113679)	-0.0129901	-0.0660006	0.0398663	0.630536	LOGISTIC-BINARY	Job coding: sales or marketing representative, manufacturer's agent or representative or salesman/woman	100089	Online follow-up	123	Work environment	130	Employment history	130	Online follow-up > Work environment > Employment history
22617#3542	CAT-MUL	112288/1391(113679)	-0.0129901	-0.0660006	0.0398663	0.630536	LOGISTIC-BINARY	Job code - historical: Sales representatives	100089	Online follow-up	123	Work environment	130	Employment history	130	Online follow-up > Work environment > Employment history
26430	CONTINUOUS	34386	0.00257971	-0.0079357	0.0130951	0.630626	LINEAR	Health score (Scotland)	1	Population characteristics	100094	Baseline characteristics	76	Indices of Multiple Deprivation	76	Population characteristics > Baseline characteristics > Indices of Multiple Deprivation
20003#1141145896	CAT-MUL	462458/288(462746)	0.0283047	-0.0874365	0.14329	0.630651	LOGISTIC-BINARY	Treatment/medication code: letrozole	100000	UK Biobank Assessment Centre	100071	Verbal interview	100075	Medications	100075	UK Biobank Assessment Centre > Verbal interview > Medications
41200#V258	CAT-MUL	462525/298(462823)	-0.0279006	-0.142059	0.085584	0.630968	LOGISTIC-BINARY	Operative procedures - main OPCS4: V25.8 Other specified primary decompression operations on lumbar spine	100091	Health-related outcomes	2000	Hospital inpatient	2005	Summary Operations	2005	Health-related outcomes > Hospital inpatient > Summary Operations
6158#2	CAT-MUL	12821/2121(14942)	0.011297	-0.0348614	0.0573806	0.631143	LOGISTIC-BINARY	Why reduced smoking: Doctor's advice	100000	UK Biobank Assessment Centre	100025	Touchscreen	100050	Lifestyle and environment	100058	UK Biobank Assessment Centre > Touchscreen > Lifestyle and environment > Smoking
41200#F101	CAT-MUL	462617/206(462823)	0.0333565	-0.103346	0.168976	0.631172	LOGISTIC-BINARY	Operative procedures - main OPCS4: F10.1 Full dental clearance	100091	Health-related outcomes	2000	Hospital inpatient	2005	Summary Operations	2005	Health-related outcomes > Hospital inpatient > Summary Operations
41210#K751	CAT-MUL	462586/237(462823)	-0.0312649	-0.159318	0.0959469	0.631215	LOGISTIC-BINARY	Operative procedures - secondary OPCS4: K75.1 Percutaneous transluminal balloon angioplasty and insertion of 1-2 drug-eluting stents into coronary artery	100091	Health-related outcomes	2000	Hospital inpatient	2005	Summary Operations	2005	Health-related outcomes > Hospital inpatient > Summary Operations
20105#79	CAT-MUL	58461/6467(64928)	-0.0063029	-0.0320572	0.0194204	0.631255	LOGISTIC-BINARY	Liquid used to make porridge: Porridge with milk	100089	Online follow-up	100090	Diet by 24-hour recall	100102	Cereal yesterday	100102	Online follow-up > Diet by 24-hour recall > Cereal yesterday
6164#3	CAT-MUL	412735/47455(460190)	0.00238173	-0.0073542	0.0121139	0.631535	LOGISTIC-BINARY	Types of physical activity in last 4 weeks: Strenuous sports	100000	UK Biobank Assessment Centre	100025	Touchscreen	100050	Lifestyle and environment	100054	UK Biobank Assessment Centre > Touchscreen > Lifestyle and environment > Physical activity
41272#A604	CAT-MUL	462507/316(462823)	0.0269095	-0.0834909	0.136614	0.631814	LOGISTIC-BINARY	Operative procedures - OPCS4: A60.4 Radiofrequency controlled thermal destruction of peripheral nerve	100091	Health-related outcomes	2000	Hospital inpatient	2005	Summary Operations	2005	Health-related outcomes > Hospital inpatient > Summary Operations
21001	CONTINUOUS	461274	-0.0006981	-0.0035543	0.00215805	0.631897	LINEAR	Body mass index (BMI)	100000	UK Biobank Assessment Centre	100006	Physical measures	100008	Anthropometry	100010	UK Biobank Assessment Centre > Physical measures > Anthropometry > Body size measures
41210#Z897	CAT-MUL	461916/907(462823)	-0.0159444	-0.0812948	0.0491796	0.631932	LOGISTIC-BINARY	Operative procedures - secondary OPCS4: Z89.7 Multiple digits of hand NEC	100091	Health-related outcomes	2000	Hospital inpatient	2005	Summary Operations	2005	Health-related outcomes > Hospital inpatient > Summary Operations
22601#24193278	CAT-MUL	113449/230(113679)	-0.0316948	-0.161825	0.0975264	0.631971	LOGISTIC-BINARY	Job coding: other legal professional including: court clerk, legal officer/advisor, clerk to the justices, legal services registrar	100089	Online follow-up	123	Work environment	130	Employment history	130	Online follow-up > Work environment > Employment history
22617#2419	CAT-MUL	113449/230(113679)	-0.0316948	-0.161825	0.0975264	0.631971	LOGISTIC-BINARY	Job code - historical: Legal professionals n.e.c.	100089	Online follow-up	123	Work environment	130	Employment history	130	Online follow-up > Work environment > Employment history
41272#T873	CAT-MUL	454530/8293(462823)	-0.0053433	-0.0272229	0.0165118	0.631997	LOGISTIC-BINARY	Operative procedures - OPCS4: T87.3 Excision or biopsy of axillary lymph node	100091	Health-related outcomes	2000	Hospital inpatient	2005	Summary Operations	2005	Health-related outcomes > Hospital inpatient > Summary Operations
41210#Y157	CAT-MUL	462234/589(462823)	0.0197102	-0.0611503	0.100203	0.632045	LOGISTIC-BINARY	Operative procedures - secondary OPCS4: Y15.7 Removal of stent from organ NOC	100091	Health-related outcomes	2000	Hospital inpatient	2005	Summary Operations	2005	Health-related outcomes > Hospital inpatient > Summary Operations
41210#L913	CAT-MUL	461953/870(462823)	0.01622	-0.0503304	0.0825222	0.632251	LOGISTIC-BINARY	Operative procedures - secondary OPCS4: L91.3 Attention to central venous catheter NEC	100091	Health-related outcomes	2000	Hospital inpatient	2005	Summary Operations	2005	Health-related outcomes > Hospital inpatient > Summary Operations
22617#1142	CAT-MUL	113035/644(113679)	0.0188917	-0.0586529	0.0960852	0.632259	LOGISTIC-BINARY	Job code - historical: Customer care managers	100089	Online follow-up	123	Work environment	130	Employment history	130	Online follow-up > Work environment > Employment history
22601#54142880	CAT-MUL	113465/214(113679)	-0.0328555	-0.167949	0.101268	0.632443	LOGISTIC-BINARY	Job coding: tailor, dressmaker, milliner	100089	Online follow-up	123	Work environment	130	Employment history	130	Online follow-up > Work environment > Employment history
22617#5414	CAT-MUL	113465/214(113679)	-0.0328555	-0.167949	0.101268	0.632443	LOGISTIC-BINARY	Job code - historical: Tailors and dressmakers	100089	Online follow-up	123	Work environment	130	Employment history	130	Online follow-up > Work environment > Employment history
41200#T877	CAT-MUL	462131/692(462823)	0.0181531	-0.0564495	0.0924424	0.632722	LOGISTIC-BINARY	Operative procedures - main OPCS4: T87.7 Excision or biopsy of inguinal lymph node	100091	Health-related outcomes	2000	Hospital inpatient	2005	Summary Operations	2005	Health-related outcomes > Hospital inpatient > Summary Operations
41272#C131	CAT-MUL	462531/292(462823)	0.0279167	-0.0869457	0.142035	0.632748	LOGISTIC-BINARY	Operative procedures - OPCS4: C13.1 Blepharoplasty of both eyelids	100091	Health-related outcomes	2000	Hospital inpatient	2005	Summary Operations	2005	Health-related outcomes > Hospital inpatient > Summary Operations
20004#1517	CAT-MUL	453518/9228(462746)	-0.0050296	-0.0256732	0.0155917	0.632805	LOGISTIC-BINARY	Operation code: endoscopy / gastroscopy	100000	UK Biobank Assessment Centre	100071	Verbal interview	100076	Operations	100076	UK Biobank Assessment Centre > Verbal interview > Operations
90029	CONTINUOUS	98437	-0.0015269	-0.007793	0.00473931	0.632947	LINEAR	Average acceleration 02:00 - 02:59	100088	Additional exposures	1008	Physical activity measurement	1009	Acceleration averages	1009	Additional exposures > Physical activity measurement > Acceleration averages
100630	CAT-SIN	64688	-0.0117688	-0.0600809	0.0365433	0.63304	ORDERED-LOGISTIC	Rose wine intake	100089	Online follow-up	100090	Diet by 24-hour recall	100100	Alcoholic beverages yesterday	100100	Online follow-up > Diet by 24-hour recall > Alcoholic beverages yesterday
20003#1140874420	CAT-MUL	459667/3079(462746)	0.00863979	-0.0268857	0.0440978	0.633264	LOGISTIC-BINARY	Treatment/medication code: quinine	100000	UK Biobank Assessment Centre	100071	Verbal interview	100075	Medications	100075	UK Biobank Assessment Centre > Verbal interview > Medications
41272#C826	CAT-MUL	462157/666(462823)	0.0184703	-0.0575804	0.0941949	0.633338	LOGISTIC-BINARY	Operative procedures - OPCS4: C82.6 Laser photocoagulation to lesion of retina NEC	100091	Health-related outcomes	2000	Hospital inpatient	2005	Summary Operations	2005	Health-related outcomes > Hospital inpatient > Summary Operations
22506-114	CAT-SIN	68490/115516	-999	-999	-999	0.633431	MULTINOMIAL-LOGISTIC	Tobacco smoking	100089	Online follow-up	123	Work environment	132	Medical information	132	Online follow-up > Work environment > Medical information
23127	CONTINUOUS	454430	0.00064626	-0.0020101	0.00330259	0.633474	LINEAR	Trunk fat percentage	100000	UK Biobank Assessment Centre	100006	Physical measures	100008	Anthropometry	100009	UK Biobank Assessment Centre > Physical measures > Anthropometry > Impedance measures
20004#1465	CAT-MUL	462105/641(462746)	-0.0188788	-0.0966447	0.0585712	0.633543	LOGISTIC-BINARY	Operation code: rectal/sigmoid resection	100000	UK Biobank Assessment Centre	100071	Verbal interview	100076	Operations	100076	UK Biobank Assessment Centre > Verbal interview > Operations
41210#Z281	CAT-MUL	462566/257(462823)	-0.0298151	-0.152771	0.0923645	0.633583	LOGISTIC-BINARY	Operative procedures - secondary OPCS4: Z28.1 Appendix	100091	Health-related outcomes	2000	Hospital inpatient	2005	Summary Operations	2005	Health-related outcomes > Hospital inpatient > Summary Operations
20003#1195	CAT-MUL	461526/1220(462746)	-0.0136825	-0.070026	0.0424913	0.633604	LOGISTIC-BINARY	Treatment/medication code: vitamin c product	100000	UK Biobank Assessment Centre	100071	Verbal interview	100075	Medications	100075	UK Biobank Assessment Centre > Verbal interview > Medications
131980	DATE	457657/5166(462823)	-0.0066782	-0.0341716	0.0207752	0.633754	LOGISTIC-BINARY	Date M89 first reported (other disorders of bone)	2413	Health-related outcomes	First occurrences	First occurrences	2413	Health-related outcomes > First occurrences > Musculoskeletal system and connective tissue disorders
1777	CAT-SIN	444849/10472(455321)	-0.004712	-0.0241075	0.0146638	0.633781	LOGISTIC-BINARY	Part of a multiple birth	100000	UK Biobank Assessment Centre	100025	Touchscreen	100033	Early life factors	100033	UK Biobank Assessment Centre > Touchscreen > Early life factors
6156#13	CAT-MUL	27060/4244(31304)	0.00786396	-0.024512	0.0402015	0.633816	LOGISTIC-BINARY	Manic/hyper symptoms: I needed less sleep than usual	100000	UK Biobank Assessment Centre	100025	Touchscreen	100059	Psychosocial factors	100060	UK Biobank Assessment Centre > Touchscreen > Psychosocial factors > Mental health
41231#2	CAT-MUL	450017/12806(462823)	0.00491591	-0.0153396	0.0251599	0.634193	LOGISTIC-BINARY	Hospital episode type: Delivery episode	100091	Health-related outcomes	2000	Hospital inpatient	2001	Summary Administration	2001	Health-related outcomes > Hospital inpatient > Summary Administration
22617#3442	CAT-MUL	113392/287(113679)	0.0280542	-0.0879069	0.143219	0.63426	LOGISTIC-BINARY	Job code - historical: Sports coaches, instructors and officials	100089	Online follow-up	123	Work environment	130	Employment history	130	Online follow-up > Work environment > Employment history
41210#L871	CAT-MUL	459169/3654(462823)	-0.0079046	-0.040524	0.024658	0.634527	LOGISTIC-BINARY	Operative procedures - secondary OPCS4: L87.1 Stripping of long saphenous vein	100091	Health-related outcomes	2000	Hospital inpatient	2005	Summary Operations	2005	Health-related outcomes > Hospital inpatient > Summary Operations
41250#3002	CAT-MUL	459850/451(460301)	0.0223362	-0.0700893	0.114284	0.634896	LOGISTIC-BINARY	Methods of discharge from hospital (recoded): Patient death: Post-mortem not performed	100091	Health-related outcomes	2000	Hospital inpatient	2001	Summary Administration	2001	Health-related outcomes > Hospital inpatient > Summary Administration
20411-0	CAT-SIN	143389/149720	-999	-999	-999	0.635108	MULTINOMIAL-LOGISTIC	Ever been injured or injured someone else through drinking alcohol	100089	Online follow-up	136	Mental health	142	Alcohol use	142	Online follow-up > Mental health > Alcohol use
131222	DATE	442074/20749(462823)	0.00336542	-0.0105593	0.0172804	0.635598	LOGISTIC-BINARY	Date H60 first reported (otitis externa)	2408	Health-related outcomes	First occurrences	First occurrences	2408	Health-related outcomes > First occurrences > Ear and mastoid process disorders
22601#54322893	CAT-MUL	113471/208(113679)	0.0327822	-0.103385	0.167847	0.635725	LOGISTIC-BINARY	Job coding: baker, confectioner, pastry cook, cake decorator	100089	Online follow-up	123	Work environment	130	Employment history	130	Online follow-up > Work environment > Employment history
20109#6	CAT-MUL	64562/366(64928)	0.0247834	-0.0781115	0.127065	0.635896	LOGISTIC-BINARY	Ingredients in homemade soup: Other ingredients	100089	Online follow-up	100090	Diet by 24-hour recall	100109	Soup/snacks/pastries yesterday	100109	Online follow-up > Diet by 24-hour recall > Soup/snacks/pastries yesterday
41272#X292	CAT-MUL	449937/12886(462823)	-0.0042351	-0.0217934	0.0133074	0.636225	LOGISTIC-BINARY	Operative procedures - OPCS4: X29.2 Continuous intravenous infusion of therapeutic substance NEC	100091	Health-related outcomes	2000	Hospital inpatient	2005	Summary Operations	2005	Health-related outcomes > Hospital inpatient > Summary Operations
41210#Z839	CAT-MUL	462543/280(462823)	0.0281686	-0.0891139	0.144665	0.636747	LOGISTIC-BINARY	Operative procedures - secondary OPCS4: Z83.9 Joint of finger NEC	100091	Health-related outcomes	2000	Hospital inpatient	2005	Summary Operations	2005	Health-related outcomes > Hospital inpatient > Summary Operations
41200#E051	CAT-MUL	461694/1129(462823)	0.0140631	-0.0443979	0.0723349	0.636762	LOGISTIC-BINARY	Operative procedures - main OPCS4: E05.1 Cauterisation of internal nose	100091	Health-related outcomes	2000	Hospital inpatient	2005	Summary Operations	2005	Health-related outcomes > Hospital inpatient > Summary Operations
103070	CAT-SIN	64713	0.00676071	-0.0213186	0.03484	0.63699	ORDERED-LOGISTIC	Bacon intake		100089	Online follow-up	100090	Diet by 24-hour recall	100106	Meat/fish yesterday	100106	Online follow-up > Diet by 24-hour recall > Meat/fish yesterday
41272#O131	CAT-MUL	462100/723(462823)	-0.0175907	-0.0908249	0.0553628	0.637174	LOGISTIC-BINARY	Operative procedures - OPCS4: O13.1 Multiple digits of foot NEC	100091	Health-related outcomes	2000	Hospital inpatient	2005	Summary Operations	2005	Health-related outcomes > Hospital inpatient > Summary Operations
20003#1140888556	CAT-MUL	462534/212(462746)	0.0323003	-0.102503	0.166067	0.637393	LOGISTIC-BINARY	Treatment/medication code: fosinopril	100000	UK Biobank Assessment Centre	100071	Verbal interview	100075	Medications	100075	UK Biobank Assessment Centre > Verbal interview > Medications
41272#T521	CAT-MUL	459192/3631(462823)	0.00787175	-0.0248954	0.0405811	0.63745	LOGISTIC-BINARY	Operative procedures - OPCS4: T52.1 Palmar fasciectomy	100091	Health-related outcomes	2000	Hospital inpatient	2005	Summary Operations	2005	Health-related outcomes > Hospital inpatient > Summary Operations
20003#1140875486	CAT-MUL	462519/227(462746)	0.0311815	-0.0990495	0.160436	0.637654	LOGISTIC-BINARY	Treatment/medication code: colchicine	100000	UK Biobank Assessment Centre	100071	Verbal interview	100075	Medications	100075	UK Biobank Assessment Centre > Verbal interview > Medications
41200#W303	CAT-MUL	462490/333(462823)	0.0257593	-0.0817585	0.132611	0.637664	LOGISTIC-BINARY	Operative procedures - main OPCS4: W30.3 Removal of external fixation from bone NEC	100091	Health-related outcomes	2000	Hospital inpatient	2005	Summary Operations	2005	Health-related outcomes > Hospital inpatient > Summary Operations
22601#54343385	CAT-MUL	113067/612(113679)	-0.0191311	-0.0989203	0.0603067	0.637676	LOGISTIC-BINARY	Job coding: chef, cook, caterer	100089	Online follow-up	123	Work environment	130	Employment history	130	Online follow-up > Work environment > Employment history
41200#W394	CAT-MUL	462479/344(462823)	-0.0254613	-0.131715	0.0802141	0.637727	LOGISTIC-BINARY	Operative procedures - main OPCS4: W39.4 Attention to total prosthetic replacement of hip joint NEC	100091	Health-related outcomes	2000	Hospital inpatient	2005	Summary Operations	2005	Health-related outcomes > Hospital inpatient > Summary Operations
41245#1230	CAT-MUL	436378/24596(460974)	-0.0030974	-0.0159946	0.00979178	0.63775	LOGISTIC-BINARY	Main speciality of consultant (recoded): Dermatology	100091	Health-related outcomes	2000	Hospital inpatient	2001	Summary Administration	2001	Health-related outcomes > Hospital inpatient > Summary Administration
41200#X659	CAT-MUL	462607/216(462823)	-0.03211	-0.166275	0.101145	0.637945	LOGISTIC-BINARY	Operative procedures - main OPCS4: X65.9 Unspecified radiotherapy delivery	100091	Health-related outcomes	2000	Hospital inpatient	2005	Summary Operations	2005	Health-related outcomes > Hospital inpatient > Summary Operations
41272#C821	CAT-MUL	462073/750(462823)	0.017177	-0.0545123	0.0885781	0.637946	LOGISTIC-BINARY	Operative procedures - OPCS4: C82.1 Cauterisation of lesion of retina	100091	Health-related outcomes	2000	Hospital inpatient	2005	Summary Operations	2005	Health-related outcomes > Hospital inpatient > Summary Operations
22601#72123325	CAT-MUL	113064/615(113679)	-0.0190389	-0.0986548	0.0602273	0.638565	LOGISTIC-BINARY	Job coding: customer care adviser/officer/assistant, store guide, customer relations officer/representative	100089	Online follow-up	123	Work environment	130	Employment history	130	Online follow-up > Work environment > Employment history
20004#1515	CAT-MUL	462334/412(462746)	-0.0231867	-0.120209	0.073348	0.638694	LOGISTIC-BINARY	Operation code: angiogram not coronary	100000	UK Biobank Assessment Centre	100071	Verbal interview	100076	Operations	100076	UK Biobank Assessment Centre > Verbal interview > Operations
20003#1140923022	CAT-MUL	461931/815(462746)	-0.0164949	-0.0855431	0.0523071	0.639048	LOGISTIC-BINARY	Treatment/medication code: arimidex 1mg tablet	100000	UK Biobank Assessment Centre	100071	Verbal interview	100075	Medications	100075	UK Biobank Assessment Centre > Verbal interview > Medications
41210#X404	CAT-MUL	462102/721(462823)	-0.0174971	-0.0908011	0.0555245	0.639246	LOGISTIC-BINARY	Operative procedures - secondary OPCS4: X40.4 Haemofiltration	100091	Health-related outcomes	2000	Hospital inpatient	2005	Summary Operations	2005	Health-related outcomes > Hospital inpatient > Summary Operations
41229#5NQ	CAT-MUL	459691/3132(462823)	0.0083971	-0.0267554	0.0434817	0.63933	LOGISTIC-BINARY	PCT responsible for patient data: HEYWOOD, MIDDLETON AND ROCHDALE PCT	100091	Health-related outcomes	2000	Hospital inpatient	2001	Summary Administration	2001	Health-related outcomes > Hospital inpatient > Summary Administration
41272#C719	CAT-MUL	462238/585(462823)	0.0193694	-0.0618244	0.100198	0.639362	LOGISTIC-BINARY	Operative procedures - OPCS4: C71.9 Unspecified extracapsular extraction of lens	100091	Health-related outcomes	2000	Hospital inpatient	2005	Summary Operations	2005	Health-related outcomes > Hospital inpatient > Summary Operations
20022	CONTINUOUS	261823	0.00090425	-0.002878	0.00468649	0.639366	LINEAR	Birth weight		100000	UK Biobank Assessment Centre	100071	Verbal interview	100072	Early life factors	100072	UK Biobank Assessment Centre > Verbal interview > Early life factors
41251#7002	CAT-MUL	459757/634(460391)	0.0185952	-0.0593637	0.0962133	0.639416	LOGISTIC-BINARY	Sources of admission to hospital (recoded): Nursing, residential care, group home: Local Authority	100091	Health-related outcomes	2000	Hospital inpatient	2001	Summary Administration	2001	Health-related outcomes > Hospital inpatient > Summary Administration
41200#A841	CAT-MUL	462213/610(462823)	-0.0190099	-0.0987007	0.0603446	0.639423	LOGISTIC-BINARY	Operative procedures - main OPCS4: A84.1 Electroencephalography NEC	100091	Health-related outcomes	2000	Hospital inpatient	2005	Summary Operations	2005	Health-related outcomes > Hospital inpatient > Summary Operations
22127	CAT-SIN	101333/14757(116090)	-0.0041453	-0.0215077	0.0132042	0.639695	LOGISTIC-BINARY	Doctor diagnosed asthma	100089	Online follow-up	123	Work environment	132	Medical information	132	Online follow-up > Work environment > Medical information
41210#Z491	CAT-MUL	460460/2363(462823)	-0.0096818	-0.0502712	0.0308198	0.639779	LOGISTIC-BINARY	Operative procedures - secondary OPCS4: Z49.1 Skin of breast	100091	Health-related outcomes	2000	Hospital inpatient	2005	Summary Operations	2005	Health-related outcomes > Hospital inpatient > Summary Operations
42040	INTEGER	214641	-0.0009642	-0.0050031	0.00307481	0.639876	LINEAR	GP clinical event records	3001	Health-related outcomes	Primary care		Primary care	3001	Health-related outcomes > Primary care > Record-level access
22128	CAT-SIN	115738/352(116090)	-0.0251451	-0.13082	0.0799299	0.640041	LOGISTIC-BINARY	Doctor diagnosed emphysema	100089	Online follow-up	123	Work environment	132	Medical information	132	Online follow-up > Work environment > Medical information
20003#1140879616	CAT-MUL	454043/8703(462746)	0.00506706	-0.0161866	0.026297	0.640118	LOGISTIC-BINARY	Treatment/medication code: amitriptyline	100000	UK Biobank Assessment Centre	100071	Verbal interview	100075	Medications	100075	UK Biobank Assessment Centre > Verbal interview > Medications
20003#1140871310	CAT-MUL	405030/57716(462746)	0.00209539	-0.0066973	0.010885	0.640381	LOGISTIC-BINARY	Treatment/medication code: ibuprofen	100000	UK Biobank Assessment Centre	100071	Verbal interview	100075	Medications	100075	UK Biobank Assessment Centre > Verbal interview > Medications
20003#1140884654	CAT-MUL	460912/1834(462746)	-0.0109408	-0.0568995	0.0349051	0.640391	LOGISTIC-BINARY	Treatment/medication code: beclomethasone	100000	UK Biobank Assessment Centre	100071	Verbal interview	100075	Medications	100075	UK Biobank Assessment Centre > Verbal interview > Medications
40008	CONTINUOUS	104621	-0.001094	-0.0056839	0.003496	0.640399	LINEAR	Age at cancer diagnosis	100091	Health-related outcomes	100092	Cancer register	100092	Cancer register	100092	Health-related outcomes > Cancer register
22617#9134	CAT-MUL	112967/712(113679)	-0.0175742	-0.0915605	0.0561119	0.640874	LOGISTIC-BINARY	Job code - historical: Packers, bottlers, canners, fillers	100089	Online follow-up	123	Work environment	130	Employment history	130	Online follow-up > Work environment > Employment history
41272#X385	CAT-MUL	462614/209(462823)	-0.0323562	-0.168787	0.103118	0.640939	LOGISTIC-BINARY	Operative procedures - OPCS4: X38.5 Subcutaneous immunotherapy	100091	Health-related outcomes	2000	Hospital inpatient	2005	Summary Operations	2005	Health-related outcomes > Hospital inpatient > Summary Operations
41210#X332	CAT-MUL	461835/988(462823)	-0.0148687	-0.0774797	0.047535	0.641072	LOGISTIC-BINARY	Operative procedures - secondary OPCS4: X33.2 Intravenous blood transfusion of packed cells	100091	Health-related outcomes	2000	Hospital inpatient	2005	Summary Operations	2005	Health-related outcomes > Hospital inpatient > Summary Operations
41200#G433	CAT-MUL	462418/405(462823)	0.0231276	-0.0743986	0.120118	0.641193	LOGISTIC-BINARY	Operative procedures - main OPCS4: G43.3 Fibreoptic endoscopic cauterisation of lesion of upper gastrointestinal tract	100091	Health-related outcomes	2000	Hospital inpatient	2005	Summary Operations	2005	Health-related outcomes > Hospital inpatient > Summary Operations
104500	CAT-SIN	64928	-0.0047812	-0.0249018	0.0153395	0.6414	ORDERED-LOGISTIC	Grape intake		100089	Online follow-up	100090	Diet by 24-hour recall	100103	Fruit/vegetables yesterday	100103	Online follow-up > Diet by 24-hour recall > Fruit/vegetables yesterday
41210#W593	CAT-MUL	462488/335(462823)	-0.0255203	-0.133223	0.0815874	0.641475	LOGISTIC-BINARY	Operative procedures - secondary OPCS4: W59.3 Fusion of first metatarsophalangeal joint NEC	100091	Health-related outcomes	2000	Hospital inpatient	2005	Summary Operations	2005	Health-related outcomes > Hospital inpatient > Summary Operations
41200#S434	CAT-MUL	462408/415(462823)	0.022797	-0.0735273	0.118594	0.641869	LOGISTIC-BINARY	Operative procedures - main OPCS4: S43.4 Removal of suture from skin NEC	100091	Health-related outcomes	2000	Hospital inpatient	2005	Summary Operations	2005	Health-related outcomes > Hospital inpatient > Summary Operations
20003#1140862236	CAT-MUL	462259/487(462746)	0.0210478	-0.0678905	0.109548	0.641972	LOGISTIC-BINARY	Treatment/medication code: atrovent 20micrograms inhaler	100000	UK Biobank Assessment Centre	100071	Verbal interview	100075	Medications	100075	UK Biobank Assessment Centre > Verbal interview > Medications
41272#S152	CAT-MUL	461246/1577(462823)	-0.0117389	-0.0613043	0.0376959	0.642049	LOGISTIC-BINARY	Operative procedures - OPCS4: S15.2 Biopsy of lesion of skin NEC	100091	Health-related outcomes	2000	Hospital inpatient	2005	Summary Operations	2005	Health-related outcomes > Hospital inpatient > Summary Operations
41272#B364	CAT-MUL	462404/419(462823)	-0.0227711	-0.119033	0.0729986	0.642095	LOGISTIC-BINARY	Operative procedures - OPCS4: B36.4 Tattooing of nipple	100091	Health-related outcomes	2000	Hospital inpatient	2005	Summary Operations	2005	Health-related outcomes > Hospital inpatient > Summary Operations
22617#2311	CAT-MUL	109729/3950(113679)	0.00752479	-0.024241	0.0392371	0.642165	LOGISTIC-BINARY	Job code - historical: Higher education teaching professionals	100089	Online follow-up	123	Work environment	130	Employment history	130	Online follow-up > Work environment > Employment history
131538	DATE	460420/2403(462823)	-0.0095706	-0.0499884	0.030761	0.642206	LOGISTIC-BINARY	Date J92 first reported (pleural plaque)	2410	Health-related outcomes	First occurrences	First occurrences	2410	Health-related outcomes > First occurrences > Respiratory system disorders
41200#D153	CAT-MUL	462584/239(462823)	-0.0301104	-0.157636	0.0965775	0.642496	LOGISTIC-BINARY	Operative procedures - main OPCS4: D15.3 Incision of ear drum NEC	100091	Health-related outcomes	2000	Hospital inpatient	2005	Summary Operations	2005	Health-related outcomes > Hospital inpatient > Summary Operations
41222#4	CAT-MUL	5752/1463(7215)	0.013594	-0.0438648	0.0709573	0.642539	LOGISTIC-BINARY	Delivery onset methods: Medical induction	100091	Health-related outcomes	2000	Hospital inpatient	2003	Summary Maternity	2003	Health-related outcomes > Hospital inpatient > Summary Maternity
41272#A651	CAT-MUL	448915/13908(462823)	-0.0040048	-0.0209281	0.0129038	0.642628	LOGISTIC-BINARY	Operative procedures - OPCS4: A65.1 Carpal tunnel release	100091	Health-related outcomes	2000	Hospital inpatient	2005	Summary Operations	2005	Health-related outcomes > Hospital inpatient > Summary Operations
41272#X998	CAT-MUL	262230/200593(462823)	-0.0013879	-0.0072524	0.00447624	0.64274	LOGISTIC-BINARY	Operative procedures - OPCS4: X99.8 No procedure performed	100091	Health-related outcomes	2000	Hospital inpatient	2005	Summary Operations	2005	Health-related outcomes > Hospital inpatient > Summary Operations
41210#Z273	CAT-MUL	459959/2864(462823)	-0.0087001	-0.0455114	0.0280391	0.642882	LOGISTIC-BINARY	Operative procedures - secondary OPCS4: Z27.3 Pylorus	100091	Health-related outcomes	2000	Hospital inpatient	2005	Summary Operations	2005	Health-related outcomes > Hospital inpatient > Summary Operations
41229#5K9	CAT-MUL	457972/4851(462823)	-0.0066947	-0.0350278	0.0215957	0.643032	LOGISTIC-BINARY	PCT responsible for patient data: CROYDON PCT	100091	Health-related outcomes	2000	Hospital inpatient	2001	Summary Administration	2001	Health-related outcomes > Hospital inpatient > Summary Administration
20003#1140925800	CAT-MUL	461306/1440(462746)	0.0122258	-0.0395672	0.0638707	0.643149	LOGISTIC-BINARY	Treatment/medication code: movicol oral powder	100000	UK Biobank Assessment Centre	100071	Verbal interview	100075	Medications	100075	UK Biobank Assessment Centre > Verbal interview > Medications
41200#T111	CAT-MUL	462551/272(462823)	-0.0281632	-0.147696	0.0906341	0.643267	LOGISTIC-BINARY	Operative procedures - main OPCS4: T11.1 Diagnostic endoscopic examination of pleura and biopsy of lesion of pleura	100091	Health-related outcomes	2000	Hospital inpatient	2005	Summary Operations	2005	Health-related outcomes > Hospital inpatient > Summary Operations
20003#1140878036	CAT-MUL	462434/312(462746)	-0.0262886	-0.137847	0.0846283	0.64327	LOGISTIC-BINARY	Treatment/medication code: diclofenac sodium+misoprostol	100000	UK Biobank Assessment Centre	100071	Verbal interview	100075	Medications	100075	UK Biobank Assessment Centre > Verbal interview > Medications
131688	DATE	458228/4595(462823)	0.00686315	-0.0222144	0.0358946	0.643376	LOGISTIC-BINARY	Date K90 first reported (intestinal malabsorption)	2411	Health-related outcomes	First occurrences	First occurrences	2411	Health-related outcomes > First occurrences > Digestive system disorders
41200#G169	CAT-MUL	461808/1015(462823)	-0.0145632	-0.0763273	0.0469988	0.643456	LOGISTIC-BINARY	Operative procedures - main OPCS4: G16.9 Unspecified diagnostic fibreoptic endoscopic examination of oesophagus	100091	Health-related outcomes	2000	Hospital inpatient	2005	Summary Operations	2005	Health-related outcomes > Hospital inpatient > Summary Operations
41272#E544	CAT-MUL	462278/545(462823)	0.0198048	-0.0642727	0.103487	0.643559	LOGISTIC-BINARY	Operative procedures - OPCS4: E54.4 Excision of segment of lung	100091	Health-related outcomes	2000	Hospital inpatient	2005	Summary Operations	2005	Health-related outcomes > Hospital inpatient > Summary Operations
20004#1360	CAT-MUL	460386/2360(462746)	-0.0095742	-0.0502105	0.0309728	0.643879	LOGISTIC-BINARY	Operation code: endometrial ablation	100000	UK Biobank Assessment Centre	100071	Verbal interview	100076	Operations	100076	UK Biobank Assessment Centre > Verbal interview > Operations
131052	DATE	438491/24332(462823)	-0.0030615	-0.0160509	0.00991962	0.64401	LOGISTIC-BINARY	Date G43 first reported (migraine)	2406	Health-related outcomes	First occurrences	First occurrences	2406	Health-related outcomes > First occurrences > Nervous system disorders
131082	DATE	462335/488(462823)	0.0208943	-0.067943	0.109285	0.644011	LOGISTIC-BINARY	Date G60 first reported (hereditary and idiopathic neuropathy)	2406	Health-related outcomes	First occurrences	First occurrences	2406	Health-related outcomes > First occurrences > Nervous system disorders
22601#24332598	CAT-MUL	113261/418(113679)	0.0226287	-0.0736107	0.118337	0.644017	LOGISTIC-BINARY	Job coding: quantity surveyor, quantity survey technician	100089	Online follow-up	123	Work environment	130	Employment history	130	Online follow-up > Work environment > Employment history
20003#1141153006	CAT-MUL	462364/382(462746)	0.0236101	-0.0768184	0.123469	0.644053	LOGISTIC-BINARY	Treatment/medication code: aprovel 75mg tablet	100000	UK Biobank Assessment Centre	100071	Verbal interview	100075	Medications	100075	UK Biobank Assessment Centre > Verbal interview > Medications
41210#T413	CAT-MUL	460136/2687(462823)	0.00893065	-0.0290142	0.0467964	0.644246	LOGISTIC-BINARY	Operative procedures - secondary OPCS4: T41.3 Freeing of adhesions of peritoneum	100091	Health-related outcomes	2000	Hospital inpatient	2005	Summary Operations	2005	Health-related outcomes > Hospital inpatient > Summary Operations
41272#M021	CAT-MUL	462112/711(462823)	-0.017355	-0.0911732	0.0561759	0.644284	LOGISTIC-BINARY	Operative procedures - OPCS4: M02.1 Nephrectomy and excision of perirenal tissue	100091	Health-related outcomes	2000	Hospital inpatient	2005	Summary Operations	2005	Health-related outcomes > Hospital inpatient > Summary Operations
20003#1140888646	CAT-MUL	458877/3869(462746)	-0.007475	-0.0392353	0.0242323	0.644313	LOGISTIC-BINARY	Treatment/medication code: felodipine	100000	UK Biobank Assessment Centre	100071	Verbal interview	100075	Medications	100075	UK Biobank Assessment Centre > Verbal interview > Medications
131408	DATE	460764/2059(462823)	-0.0102009	-0.0536133	0.0331104	0.644747	LOGISTIC-BINARY	Date I86 first reported (varicose veins of other sites)	2409	Health-related outcomes	First occurrences	First occurrences	2409	Health-related outcomes > First occurrences > Circulatory system disorders
41210#G199	CAT-MUL	461420/1403(462823)	-0.0123376	-0.0648718	0.0400496	0.644818	LOGISTIC-BINARY	Operative procedures - secondary OPCS4: G19.9 Unspecified diagnostic endoscopic examination of oesophagus using rigid oesophagoscope	100091	Health-related outcomes	2000	Hospital inpatient	2005	Summary Operations	2005	Health-related outcomes > Hospital inpatient > Summary Operations
20003#1140922804	CAT-MUL	461848/898(462746)	-0.0154271	-0.0811845	0.0501038	0.645089	LOGISTIC-BINARY	Treatment/medication code: premique 0.625mg/5mg tablet	100000	UK Biobank Assessment Centre	100071	Verbal interview	100075	Medications	100075	UK Biobank Assessment Centre > Verbal interview > Medications
20003#1140872228	CAT-MUL	460605/2141(462746)	-0.0099826	-0.0525274	0.0324655	0.645231	LOGISTIC-BINARY	Treatment/medication code: gabapentin	100000	UK Biobank Assessment Centre	100071	Verbal interview	100075	Medications	100075	UK Biobank Assessment Centre > Verbal interview > Medications
20095#1	CAT-MUL	61733/3195(64928)	0.00836745	-0.0272942	0.043964	0.645302	LOGISTIC-BINARY	Size of white wine glass drunk: small (125ml)	100089	Online follow-up	100090	Diet by 24-hour recall	100100	Alcoholic beverages yesterday	100100	Online follow-up > Diet by 24-hour recall > Alcoholic beverages yesterday
41272#W822	CAT-MUL	445714/17109(462823)	0.00358396	-0.0116978	0.0188538	0.64563	LOGISTIC-BINARY	Operative procedures - OPCS4: W82.2 Endoscopic resection of semilunar cartilage NEC	100091	Health-related outcomes	2000	Hospital inpatient	2005	Summary Operations	2005	Health-related outcomes > Hospital inpatient > Summary Operations
30080	CONTINUOUS	448990	0.00066512	-0.00217	0.0035002	0.645649	LINEAR	Platelet count	100078	Biological samples	100079	Assay results	100080	Blood assays	100081	Biological samples > Assay results > Blood assays > Blood count
41272#S232	CAT-MUL	461767/1056(462823)	0.0141488	-0.0462853	0.0743797	0.645784	LOGISTIC-BINARY	Operative procedures - OPCS4: S23.2 Z plasty NEC	100091	Health-related outcomes	2000	Hospital inpatient	2005	Summary Operations	2005	Health-related outcomes > Hospital inpatient > Summary Operations
41200#W851	CAT-MUL	462171/652(462823)	-0.0180225	-0.0950959	0.0587347	0.646074	LOGISTIC-BINARY	Operative procedures - main OPCS4: W85.1 Endoscopic removal of loose body from knee joint	100091	Health-related outcomes	2000	Hospital inpatient	2005	Summary Operations	2005	Health-related outcomes > Hospital inpatient > Summary Operations
131544	DATE	462100/723(462823)	-0.0171148	-0.0903229	0.0558124	0.646192	LOGISTIC-BINARY	Date J95 first reported (postprocedural respiratory disorders, not elsewhere classified)	2410	Health-related outcomes	First occurrences	First occurrences	2410	Health-related outcomes > First occurrences > Respiratory system disorders
3404	CAT-SIN	32486/72855(105341)	-0.0030958	-0.0163215	0.0101333	0.646438	LOGISTIC-BINARY	Neck/shoulder pain for 3+ months	100000	UK Biobank Assessment Centre	100025	Touchscreen	100036	Health and medical history	100048	UK Biobank Assessment Centre > Touchscreen > Health and medical history > Pain
41272#A577	CAT-MUL	458218/4605(462823)	0.00678646	-0.0222581	0.0357852	0.646717	LOGISTIC-BINARY	Operative procedures - OPCS4: A57.7 Injection of therapeutic substance around spinal nerve root	100091	Health-related outcomes	2000	Hospital inpatient	2005	Summary Operations	2005	Health-related outcomes > Hospital inpatient > Summary Operations
6152#7	CAT-MUL	458010/3818(461828)	0.00744353	-0.0244327	0.0392646	0.646902	LOGISTIC-BINARY	Blood clot, DVT, bronchitis, emphysema, asthma, rhinitis, eczema, allergy diagnosed by doctor: Blood clot in the lung	100000	UK Biobank Assessment Centre	100025	Touchscreen	100036	Health and medical history	100044	UK Biobank Assessment Centre > Touchscreen > Health and medical history > Medical conditions
41210#Q023	CAT-MUL	462109/714(462823)	0.0171341	-0.0563775	0.0903355	0.647119	LOGISTIC-BINARY	Operative procedures - secondary OPCS4: Q02.3 Cauterisation of lesion of cervix uteri	100091	Health-related outcomes	2000	Hospital inpatient	2005	Summary Operations	2005	Health-related outcomes > Hospital inpatient > Summary Operations
20100#1	CAT-MUL	64530/398(64928)	-0.0230511	-0.122061	0.0754193	0.647302	LOGISTIC-BINARY	Thickness of butter/margarine spread on large baps: thin	100089	Online follow-up	100090	Diet by 24-hour recall	100101	Bread/pasta/rice yesterday	100101	Online follow-up > Diet by 24-hour recall > Bread/pasta/rice yesterday
41200#M093	CAT-MUL	462300/523(462823)	0.0199815	-0.0658218	0.105368	0.647311	LOGISTIC-BINARY	Operative procedures - main OPCS4: M09.3 Endoscopic laser fragmentation of calculus of kidney	100091	Health-related outcomes	2000	Hospital inpatient	2005	Summary Operations	2005	Health-related outcomes > Hospital inpatient > Summary Operations
41272#G443	CAT-MUL	462044/779(462823)	-0.0164273	-0.0869406	0.0538242	0.647352	LOGISTIC-BINARY	Operative procedures - OPCS4: G44.3 Fibreoptic endoscopic dilation of upper gastrointestinal tract NEC	100091	Health-related outcomes	2000	Hospital inpatient	2005	Summary Operations	2005	Health-related outcomes > Hospital inpatient > Summary Operations
20003#1141182628	CAT-MUL	461595/1151(462746)	-0.0135202	-0.0715714	0.0443558	0.647562	LOGISTIC-BINARY	Treatment/medication code: tiotropium	100000	UK Biobank Assessment Centre	100071	Verbal interview	100075	Medications	100075	UK Biobank Assessment Centre > Verbal interview > Medications
20455	INTEGER	33277	-0.0024671	-0.0130499	0.00811568	0.647721	LINEAR	Age when last took cannabis	100089	Online follow-up	136	Mental health	143	Cannabis use	143	Online follow-up > Mental health > Cannabis use
41200#E499	CAT-MUL	460434/2389(462823)	-0.0093839	-0.0496799	0.030826	0.647734	LOGISTIC-BINARY	Operative procedures - main OPCS4: E49.9 Unspecified diagnostic fibreoptic endoscopic examination of lower respiratory tract	100091	Health-related outcomes	2000	Hospital inpatient	2005	Summary Operations	2005	Health-related outcomes > Hospital inpatient > Summary Operations
23031	INTEGER	8892	0.00486446	-0.0160117	0.0257407	0.647853	LINEAR	E7 antigen for Human Papillomavirus type-16	100078	Biological samples	100079	Assay results	100080	Blood assays	1307	Biological samples > Assay results > Blood assays > Infectious Diseases > Infectious Disease Antigens
41210#Y539	CAT-MUL	455025/7798(462823)	0.00522199	-0.0172023	0.0276197	0.647894	LOGISTIC-BINARY	Operative procedures - secondary OPCS4: Y53.9 Unspecified approach to organ under image control	100091	Health-related outcomes	2000	Hospital inpatient	2005	Summary Operations	2005	Health-related outcomes > Hospital inpatient > Summary Operations
131370	DATE	460439/2384(462823)	-0.0094021	-0.0498182	0.030928	0.648082	LOGISTIC-BINARY	Date I65 first reported (occlusion and stenosis of precerebral arteries, not resulting in cerebral infarction)	2409	Health-related outcomes	First occurrences	First occurrences	2409	Health-related outcomes > First occurrences > Circulatory system disorders
41210#Z694	CAT-MUL	462558/265(462823)	-0.0281072	-0.149178	0.0922119	0.648135	LOGISTIC-BINARY	Operative procedures - secondary OPCS4: Z69.4 Mid shaft of humerus	100091	Health-related outcomes	2000	Hospital inpatient	2005	Summary Operations	2005	Health-related outcomes > Hospital inpatient > Summary Operations
41210#Y072	CAT-MUL	460994/1829(462823)	-0.010703	-0.0567431	0.0352244	0.648259	LOGISTIC-BINARY	Operative procedures - secondary OPCS4: Y07.2 Clipping of organ NOC	100091	Health-related outcomes	2000	Hospital inpatient	2005	Summary Operations	2005	Health-related outcomes > Hospital inpatient > Summary Operations
131298	DATE	441968/20855(462823)	-0.0032911	-0.0174368	0.0108453	0.648263	LOGISTIC-BINARY	Date I21 first reported (acute myocardial infarction)	2409	Health-related outcomes	First occurrences	First occurrences	2409	Health-related outcomes > First occurrences > Circulatory system disorders
131682	DATE	458663/4160(462823)	-0.007111	-0.0376907	0.023419	0.648267	LOGISTIC-BINARY	Date K85 first reported (acute pancreatitis)	2411	Health-related outcomes	First occurrences	First occurrences	2411	Health-related outcomes > First occurrences > Digestive system disorders
130838	DATE	461380/1443(462823)	0.0120464	-0.0398127	0.0637598	0.648453	LOGISTIC-BINARY	Date F01 first reported (vascular dementia)	2405	Health-related outcomes	First occurrences	First occurrences	2405	Health-related outcomes > First occurrences > Mental and behavioural disorders
20405-0	CAT-SIN	136682/149576	-999	-999	-999	0.648557	MULTINOMIAL-LOGISTIC	Ever had known person concerned about, or recommend reduction of, alcohol consumption	100089	Online follow-up	136	Mental health	142	Alcohol use	142	Online follow-up > Mental health > Alcohol use
131212	DATE	459467/3356(462823)	-0.0079051	-0.0419431	0.0260715	0.64868	LOGISTIC-BINARY	Date H54 first reported (blindness and low vision)	2407	Health-related outcomes	First occurrences	First occurrences	2407	Health-related outcomes > First occurrences > Eye and adnexa disorders
103290	CAT-SIN	64369/436(64805)	0.0218482	-0.0724078	0.115584	0.648724	LOGISTIC-BINARY	Other vegetarian alternative intake	100089	Online follow-up	100090	Diet by 24-hour recall	100111	Vegetarian alternatives yesterday	100111	Online follow-up > Diet by 24-hour recall > Vegetarian alternatives yesterday
131862	DATE	462141/682(462823)	-0.0174572	-0.0928248	0.0576099	0.649209	LOGISTIC-BINARY	Date M12 first reported (other specific arthropathies)	2413	Health-related outcomes	First occurrences	First occurrences	2413	Health-related outcomes > First occurrences > Musculoskeletal system and connective tissue disorders
20544#12	CAT-MUL	148373/483(148856)	-0.0207934	-0.11061	0.0685922	0.649249	LOGISTIC-BINARY	Mental health problems ever diagnosed by a professional: Bulimia nervosa	100089	Online follow-up	136	Mental health	137	Mental distress	137	Online follow-up > Mental health > Mental distress
20500	CAT-SIN	98418/49402(147820)	0.00255041	-0.0084584	0.0135573	0.649753	LOGISTIC-BINARY	Ever suffered mental distress preventing usual activities	100089	Online follow-up	136	Mental health	137	Mental distress	137	Online follow-up > Mental health > Mental distress
41200#W975	CAT-MUL	462422/401(462823)	0.0226547	-0.0754127	0.120192	0.649862	LOGISTIC-BINARY	Operative procedures - main OPCS4: W97.5 Primary reverse polarity total prosthetic replacement of shoulder joint not using cement	100091	Health-related outcomes	2000	Hospital inpatient	2005	Summary Operations	2005	Health-related outcomes > Hospital inpatient > Summary Operations
20089#461	CAT-MUL	62311/2617(64928)	0.00908314	-0.0301803	0.0482626	0.649899	LOGISTIC-BINARY	Type of meals eaten: Takeaway meals	100089	Online follow-up	100090	Diet by 24-hour recall	100105	Meal type yesterday	100105	Online follow-up > Diet by 24-hour recall > Meal type yesterday
41200#W621	CAT-MUL	461149/1674(462823)	-0.0111249	-0.0592377	0.036865	0.649978	LOGISTIC-BINARY	Operative procedures - main OPCS4: W62.1 Primary arthrodesis and internal fixation of joint NEC	100091	Health-related outcomes	2000	Hospital inpatient	2005	Summary Operations	2005	Health-related outcomes > Hospital inpatient > Summary Operations
90192	CONTINUOUS	98437	0.00144593	-0.0048016	0.00769351	0.650105	LINEAR	Temperature average	100088	Additional exposures	1008	Physical activity measurement	1013	Raw accelerometer statistics	1013	Additional exposures > Physical activity measurement > Raw accelerometer statistics
41210#Z697	CAT-MUL	462440/383(462823)	-0.0232287	-0.123873	0.0768873	0.650194	LOGISTIC-BINARY	Operative procedures - secondary OPCS4: Z69.7 Lower end of humerus NEC	100091	Health-related outcomes	2000	Hospital inpatient	2005	Summary Operations	2005	Health-related outcomes > Hospital inpatient > Summary Operations
41210#N303	CAT-MUL	462586/237(462823)	-0.0295266	-0.157547	0.097646	0.650218	LOGISTIC-BINARY	Operative procedures - secondary OPCS4: N30.3 Circumcision	100091	Health-related outcomes	2000	Hospital inpatient	2005	Summary Operations	2005	Health-related outcomes > Hospital inpatient > Summary Operations
41229#5QP	CAT-MUL	462313/510(462823)	0.0200406	-0.0668549	0.106507	0.650457	LOGISTIC-BINARY	PCT responsible for patient data: CORNWALL AND ISLES OF SCILLY PCT	100091	Health-related outcomes	2000	Hospital inpatient	2001	Summary Administration	2001	Health-related outcomes > Hospital inpatient > Summary Administration
2139	INTEGER	406310	0.00069022	-0.0022966	0.00367707	0.650606	LINEAR	Age first had sexual intercourse	100000	UK Biobank Assessment Centre	100025	Touchscreen	100050	Lifestyle and environment	100056	UK Biobank Assessment Centre > Touchscreen > Lifestyle and environment > Sexual factors
23012	INTEGER	8892	-0.0048142	-0.0256531	0.0160247	0.650664	LINEAR	p101 k antigen for Human Herpesvirus-6	100078	Biological samples	100079	Assay results	100080	Blood assays	1307	Biological samples > Assay results > Blood assays > Infectious Diseases > Infectious Disease Antigens
41245#1840	CAT-MUL	329047/132828(461875)	-0.0014828	-0.0079053	0.00493863	0.650866	LOGISTIC-BINARY	Main speciality of consultant (recoded): Trauma and orthopaedics	100091	Health-related outcomes	2000	Hospital inpatient	2001	Summary Administration	2001	Health-related outcomes > Hospital inpatient > Summary Administration
131872	DATE	422391/40432(462823)	-0.0023776	-0.0126775	0.00791768	0.650882	LOGISTIC-BINARY	Date M17 first reported (gonarthrosis [arthrosis of knee])	2413	Health-related outcomes	First occurrences	First occurrences	2413	Health-related outcomes > First occurrences > Musculoskeletal system and connective tissue disorders
20003#1140876076	CAT-MUL	460901/1845(462746)	0.0105383	-0.0352005	0.0561606	0.651163	LOGISTIC-BINARY	Treatment/medication code: flixonase 50micrograms aqueous nasal spray	100000	UK Biobank Assessment Centre	100071	Verbal interview	100075	Medications	100075	UK Biobank Assessment Centre > Verbal interview > Medications
132058	DATE	444044/18779(462823)	-0.0033884	-0.0180879	0.0113005	0.651298	LOGISTIC-BINARY	Date N32 first reported (other disorders of bladder)	2414	Health-related outcomes	First occurrences	First occurrences	2414	Health-related outcomes > First occurrences > Genitourinary system disorders
41272#V254	CAT-MUL	461456/1367(462823)	0.0122205	-0.0409131	0.0651983	0.651678	LOGISTIC-BINARY	Operative procedures - OPCS4: V25.4 Primary posterior laminectomy decompression of lumbar spine	100091	Health-related outcomes	2000	Hospital inpatient	2005	Summary Operations	2005	Health-related outcomes > Hospital inpatient > Summary Operations
22617#3562	CAT-MUL	111874/1805(113679)	0.0107093	-0.0358662	0.0571634	0.651812	LOGISTIC-BINARY	Job code - historical: Personnel and industrial relations officers	100089	Online follow-up	123	Work environment	130	Employment history	130	Online follow-up > Work environment > Employment history
103160	CAT-SIN	64891	0.00570479	-0.0190761	0.0304856	0.651839	ORDERED-LOGISTIC	Oily fish intake	100089	Online follow-up	100090	Diet by 24-hour recall	100106	Meat/fish yesterday	100106	Online follow-up > Diet by 24-hour recall > Meat/fish yesterday
41200#L601	CAT-MUL	462525/298(462823)	0.0260918	-0.0876541	0.139102	0.651998	LOGISTIC-BINARY	Operative procedures - main OPCS4: L60.1 Endarterectomy of femoral artery and patch repair of femoral artery	100091	Health-related outcomes	2000	Hospital inpatient	2005	Summary Operations	2005	Health-related outcomes > Hospital inpatient > Summary Operations
41210#M533	CAT-MUL	462454/369(462823)	-0.0235471	-0.126153	0.0785094	0.652031	LOGISTIC-BINARY	Operative procedures - secondary OPCS4: M53.3 Introduction of tension-free vaginal tape	100091	Health-related outcomes	2000	Hospital inpatient	2005	Summary Operations	2005	Health-related outcomes > Hospital inpatient > Summary Operations
41210#Z112	CAT-MUL	462274/549(462823)	-0.0192899	-0.103344	0.0643918	0.652162	LOGISTIC-BINARY	Operative procedures - secondary OPCS4: Z11.2 Sacral nerve	100091	Health-related outcomes	2000	Hospital inpatient	2005	Summary Operations	2005	Health-related outcomes > Hospital inpatient > Summary Operations
2694	CAT-SIN	5185/245171(250356)	0.00633676	-0.0211981	0.0339108	0.652181	LOGISTIC-BINARY	Ever had cervical smear test	100000	UK Biobank Assessment Centre	100025	Touchscreen	100068	Sex-specific factors	100069	UK Biobank Assessment Centre > Touchscreen > Sex-specific factors > Female-specific factors
41272#T212	CAT-MUL	460955/1868(462823)	-0.0104751	-0.0561317	0.0350703	0.652552	LOGISTIC-BINARY	Operative procedures - OPCS4: T21.2 Repair of recurrent inguinal hernia using insert of prosthetic material	100091	Health-related outcomes	2000	Hospital inpatient	2005	Summary Operations	2005	Health-related outcomes > Hospital inpatient > Summary Operations
41200#K635	CAT-MUL	460982/1841(462823)	-0.0105193	-0.0564118	0.0352616	0.652861	LOGISTIC-BINARY	Operative procedures - main OPCS4: K63.5 Coronary arteriography using single catheter	100091	Health-related outcomes	2000	Hospital inpatient	2005	Summary Operations	2005	Health-related outcomes > Hospital inpatient > Summary Operations
131428	DATE	440467/22356(462823)	0.00308446	-0.010367	0.0165269	0.653015	LOGISTIC-BINARY	Date J02 first reported (acute pharyngitis)	2410	Health-related outcomes	First occurrences	First occurrences	2410	Health-related outcomes > First occurrences > Respiratory system disorders
20003#1140916682	CAT-MUL	455439/7307(462746)	-0.0053326	-0.0286026	0.0179092	0.653131	LOGISTIC-BINARY	Treatment/medication code: evening primrose oil	100000	UK Biobank Assessment Centre	100071	Verbal interview	100075	Medications	100075	UK Biobank Assessment Centre > Verbal interview > Medications
1210	CAT-SIN	160373/269891(430264)	0.00144606	-0.0048618	0.00775449	0.653218	LOGISTIC-BINARY	Snoring		100000	UK Biobank Assessment Centre	100025	Touchscreen	100050	Lifestyle and environment	100057	UK Biobank Assessment Centre > Touchscreen > Lifestyle and environment > Sleep
41210#S472	CAT-MUL	461971/852(462823)	-0.0154202	-0.0828327	0.0517509	0.653352	LOGISTIC-BINARY	Operative procedures - secondary OPCS4: S47.2 Drainage of lesion of skin NEC	100091	Health-related outcomes	2000	Hospital inpatient	2005	Summary Operations	2005	Health-related outcomes > Hospital inpatient > Summary Operations
6164#1	CAT-MUL	130573/329617(460190)	-0.0014712	-0.0078933	0.00495182	0.65345	LOGISTIC-BINARY	Types of physical activity in last 4 weeks: Walking for pleasure (not as a means of transport)	100000	UK Biobank Assessment Centre	100025	Touchscreen	100050	Lifestyle and environment	100054	UK Biobank Assessment Centre > Touchscreen > Lifestyle and environment > Physical activity
41272#W085	CAT-MUL	460681/2142(462823)	0.00971751	-0.0327614	0.052097	0.653516	LOGISTIC-BINARY	Operative procedures - OPCS4: W08.5 Partial excision of bone NEC	100091	Health-related outcomes	2000	Hospital inpatient	2005	Summary Operations	2005	Health-related outcomes > Hospital inpatient > Summary Operations
130944	DATE	462466/357(462823)	-0.0238058	-0.128046	0.0798662	0.653582	LOGISTIC-BINARY	Date F66 first reported (psychological and behavioural disorders associated with sexual development and orientation)	2405	Health-related outcomes	First occurrences	First occurrences	2405	Health-related outcomes > First occurrences > Mental and behavioural disorders
20004#1106	CAT-MUL	462469/277(462746)	-0.0270154	-0.145424	0.0906731	0.653816	LOGISTIC-BINARY	Operation code: cerebral artery aneurysm surgery or clipping	100000	UK Biobank Assessment Centre	100071	Verbal interview	100076	Operations	100076	UK Biobank Assessment Centre > Verbal interview > Operations
90039	CONTINUOUS	98437	-0.0014306	-0.007685	0.00482385	0.653932	LINEAR	Average acceleration 12:00 - 12:59	100088	Additional exposures	1008	Physical activity measurement	1009	Acceleration averages	1009	Additional exposures > Physical activity measurement > Acceleration averages
40006#C80	CAT-MUL	462519/304(462823)	0.0256641	-0.086912	0.137526	0.654005	LOGISTIC-BINARY	Type of cancer: ICD10: C80 Malignant neoplasm without specification of site	100091	Health-related outcomes	100092	Cancer register	100092	Cancer register	100092	Health-related outcomes > Cancer register
4246	INTEGER	148494	0.00110725	-0.0037357	0.0059502	0.654071	LINEAR	Time to press last digit (right)	100000	UK Biobank Assessment Centre	100006	Physical measures	100049	Hearing test	100049	UK Biobank Assessment Centre > Physical measures > Hearing test
131420	DATE	462279/544(462823)	-0.0192503	-0.103638	0.0647628	0.654112	LOGISTIC-BINARY	Date I98 first reported (other disorders of circulatory system in diseases classified elsewhere)	2409	Health-related outcomes	First occurrences	First occurrences	2409	Health-related outcomes > First occurrences > Circulatory system disorders
41200#T728	CAT-MUL	462514/309(462823)	0.0254425	-0.0862051	0.136378	0.654149	LOGISTIC-BINARY	Operative procedures - main OPCS4: T72.8 Other specified other operations on sheath of tendon	100091	Health-related outcomes	2000	Hospital inpatient	2005	Summary Operations	2005	Health-related outcomes > Hospital inpatient > Summary Operations
41200#Q235	CAT-MUL	462457/366(462823)	0.0233804	-0.0792339	0.125381	0.654257	LOGISTIC-BINARY	Operative procedures - main OPCS4: Q23.5 Unilateral oophorectomy NEC	100091	Health-related outcomes	2000	Hospital inpatient	2005	Summary Operations	2005	Health-related outcomes > Hospital inpatient > Summary Operations
22601#11612669	CAT-MUL	113283/396(113679)	0.0225143	-0.0763214	0.120788	0.654358	LOGISTIC-BINARY	Job coding: road transport/traffic manager, haulage contractor/manager, taxi/courier service manager, bus/coach station manager, removals manager, shipping manager	100089	Online follow-up	123	Work environment	130	Employment history	130	Online follow-up > Work environment > Employment history
20003#1140870956	CAT-MUL	462352/394(462746)	-0.0226117	-0.121844	0.0761072	0.654359	LOGISTIC-BINARY	Treatment/medication code: alfacalcidol	100000	UK Biobank Assessment Centre	100071	Verbal interview	100075	Medications	100075	UK Biobank Assessment Centre > Verbal interview > Medications
20104#2	CAT-MUL	64350/578(64928)	-0.01873	-0.100923	0.0630875	0.654412	LOGISTIC-BINARY	Thickness of butter/margarine spread on other bread: medium	100089	Online follow-up	100090	Diet by 24-hour recall	100101	Bread/pasta/rice yesterday	100101	Online follow-up > Diet by 24-hour recall > Bread/pasta/rice yesterday
41245#1170	CAT-MUL	459703/1106(460809)	0.0134553	-0.045594	0.0723107	0.654639	LOGISTIC-BINARY	Main speciality of consultant (recoded): Clinical pharmacology	100091	Health-related outcomes	2000	Hospital inpatient	2001	Summary Administration	2001	Health-related outcomes > Hospital inpatient > Summary Administration
131848	DATE	461629/1194(462823)	-0.0129762	-0.0699506	0.0438274	0.654841	LOGISTIC-BINARY	Date M05 first reported (seropositive rheumatoid arthritis)	2413	Health-related outcomes	First occurrences	First occurrences	2413	Health-related outcomes > First occurrences > Musculoskeletal system and connective tissue disorders
131196	DATE	462322/501(462823)	-0.0200103	-0.107972	0.0675414	0.65497	LOGISTIC-BINARY	Date H46 first reported (optic neuritis)	2407	Health-related outcomes	First occurrences	First occurrences	2407	Health-related outcomes > First occurrences > Eye and adnexa disorders
41272#S579	CAT-MUL	462366/457(462823)	-0.0209302	-0.113019	0.0707121	0.655234	LOGISTIC-BINARY	Operative procedures - OPCS4: S57.9 Unspecified exploration of other skin of other site	100091	Health-related outcomes	2000	Hospital inpatient	2005	Summary Operations	2005	Health-related outcomes > Hospital inpatient > Summary Operations
41210#Z251	CAT-MUL	462541/282(462823)	-0.0266474	-0.144007	0.0900003	0.655375	LOGISTIC-BINARY	Operative procedures - secondary OPCS4: Z25.1 Lip	100091	Health-related outcomes	2000	Hospital inpatient	2005	Summary Operations	2005	Health-related outcomes > Hospital inpatient > Summary Operations
20544#5	CAT-MUL	146852/2009(148861)	0.0100234	-0.0340779	0.0540185	0.655602	LOGISTIC-BINARY	Mental health problems ever diagnosed by a professional: Any other phobia (eg disabling fear of heights or spiders)	100089	Online follow-up	136	Mental health	137	Mental distress	137	Online follow-up > Mental health > Mental distress
22601#35353268	CAT-MUL	113366/313(113679)	0.0251808	-0.0858537	0.135491	0.655681	LOGISTIC-BINARY	Job coding: taxation accountant or adviser or consultant or practitioner	100089	Online follow-up	123	Work environment	130	Employment history	130	Online follow-up > Work environment > Employment history
22617#3535	CAT-MUL	113366/313(113679)	0.0251808	-0.0858537	0.135491	0.655681	LOGISTIC-BINARY	Job code - historical: Taxation experts	100089	Online follow-up	123	Work environment	130	Employment history	130	Online follow-up > Work environment > Employment history
41210#C646	CAT-MUL	462578/245(462823)	-0.0285562	-0.154533	0.0966118	0.655856	LOGISTIC-BINARY	Operative procedures - secondary OPCS4: C64.6 Stretching of iris	100091	Health-related outcomes	2000	Hospital inpatient	2005	Summary Operations	2005	Health-related outcomes > Hospital inpatient > Summary Operations
41210#G459	CAT-MUL	459674/3149(462823)	0.00795909	-0.027116	0.0429671	0.656199	LOGISTIC-BINARY	Operative procedures - secondary OPCS4: G45.9 Unspecified diagnostic fibreoptic endoscopic examination of upper gastrointestinal tract	100091	Health-related outcomes	2000	Hospital inpatient	2005	Summary Operations	2005	Health-related outcomes > Hospital inpatient > Summary Operations
41272#M434	CAT-MUL	461956/867(462823)	-0.0151547	-0.082015	0.0514692	0.656299	LOGISTIC-BINARY	Operative procedures - OPCS4: M43.4 Endoscopic injection of neurolytic substance into nerve of bladder	100091	Health-related outcomes	2000	Hospital inpatient	2005	Summary Operations	2005	Health-related outcomes > Hospital inpatient > Summary Operations
6154#100	CAT-MUL	204574/252789(457363)	-0.001328	-0.0071779	0.00452212	0.656374	LOGISTIC-BINARY	Medication for pain relief, constipation, heartburn	100000	UK Biobank Assessment Centre	100025	Touchscreen	100036	Health and medical history	100045	UK Biobank Assessment Centre > Touchscreen > Health and medical history > Medication
41200#B083	CAT-MUL	461858/965(462823)	-0.0143539	-0.0777271	0.0488055	0.656557	LOGISTIC-BINARY	Operative procedures - main OPCS4: B08.3 Hemithyroidectomy	100091	Health-related outcomes	2000	Hospital inpatient	2005	Summary Operations	2005	Health-related outcomes > Hospital inpatient > Summary Operations
41200#C751	CAT-MUL	415316/47507(462823)	0.00223626	-0.0076278	0.0120968	0.65674	LOGISTIC-BINARY	Operative procedures - main OPCS4: C75.1 Insertion of prosthetic replacement for lens NEC	100091	Health-related outcomes	2000	Hospital inpatient	2005	Summary Operations	2005	Health-related outcomes > Hospital inpatient > Summary Operations
41210#Z499	CAT-MUL	462500/323(462823)	0.0246651	-0.084526	0.133176	0.657002	LOGISTIC-BINARY	Operative procedures - secondary OPCS4: Z49.9 Skin of trunk NEC	100091	Health-related outcomes	2000	Hospital inpatient	2005	Summary Operations	2005	Health-related outcomes > Hospital inpatient > Summary Operations
41200#W901	CAT-MUL	459502/3321(462823)	-0.0077456	-0.0419636	0.0264104	0.657004	LOGISTIC-BINARY	Operative procedures - main OPCS4: W90.1 Aspiration of joint	100091	Health-related outcomes	2000	Hospital inpatient	2005	Summary Operations	2005	Health-related outcomes > Hospital inpatient > Summary Operations
22617#1234	CAT-MUL	111804/1875(113679)	0.0103224	-0.0353556	0.0558845	0.657423	LOGISTIC-BINARY	Job code - historical: Shopkeepers and wholesale/retail dealers	100089	Online follow-up	123	Work environment	130	Employment history	130	Online follow-up > Work environment > Employment history
41200#V338	CAT-MUL	462597/226(462823)	-0.0295748	-0.160709	0.100666	0.65743	LOGISTIC-BINARY	Operative procedures - main OPCS4: V33.8 Other specified primary excision of lumbar intervertebral disc	100091	Health-related outcomes	2000	Hospital inpatient	2005	Summary Operations	2005	Health-related outcomes > Hospital inpatient > Summary Operations
131662	DATE	461787/1036(462823)	-0.0138039	-0.0749417	0.0471355	0.657598	LOGISTIC-BINARY	Date K72 first reported (hepatic failure, not elsewhere classified)	2411	Health-related outcomes	First occurrences	First occurrences	2411	Health-related outcomes > First occurrences > Digestive system disorders
41272#C798	CAT-MUL	462408/415(462823)	0.0217206	-0.0746402	0.117556	0.657796	LOGISTIC-BINARY	Operative procedures - OPCS4: C79.8 Other specified operations on vitreous body	100091	Health-related outcomes	2000	Hospital inpatient	2005	Summary Operations	2005	Health-related outcomes > Hospital inpatient > Summary Operations
41228#1	CAT-MUL	3434/4285(7719)	0.0101612	-0.0348054	0.0551518	0.657876	LOGISTIC-BINARY	Statuses of person conducting delivery: Hospital doctor	100091	Health-related outcomes	2000	Hospital inpatient	2003	Summary Maternity	2003	Health-related outcomes > Hospital inpatient > Summary Maternity
130872	DATE	462563/260(462823)	0.0274103	-0.0943233	0.148287	0.657908	LOGISTIC-BINARY	Date F19 first reported (mental and behavioural disorders due to multiple drug use and use of other psychoactive substances)	2405	Health-related outcomes	First occurrences	First occurrences	2405	Health-related outcomes > First occurrences > Mental and behavioural disorders
131700	DATE	451371/11452(462823)	-0.0041906	-0.0227545	0.0143551	0.658006	LOGISTIC-BINARY	Date L02 first reported (cutaneous abscess, furuncle and carbuncle)	2412	Health-related outcomes	First occurrences	First occurrences	2412	Health-related outcomes > First occurrences > Skin and subcutaneous tissue disorders
41272#L671	CAT-MUL	461722/1101(462823)	0.013355	-0.0458914	0.0724107	0.658101	LOGISTIC-BINARY	Operative procedures - OPCS4: L67.1 Biopsy of artery NEC	100091	Health-related outcomes	2000	Hospital inpatient	2005	Summary Operations	2005	Health-related outcomes > Hospital inpatient > Summary Operations
41200#X998	CAT-MUL	262260/200563(462823)	-0.0013231	-0.0071876	0.00454111	0.658337	LOGISTIC-BINARY	Operative procedures - main OPCS4: X99.8 No procedure performed	100091	Health-related outcomes	2000	Hospital inpatient	2005	Summary Operations	2005	Health-related outcomes > Hospital inpatient > Summary Operations
22601#41233254	CAT-MUL	109907/3772(113679)	0.00734094	-0.0252253	0.039851	0.658344	LOGISTIC-BINARY	Job coding: counter clerk, bank clerk, cashier, post office clerk	100089	Online follow-up	123	Work environment	130	Employment history	130	Online follow-up > Work environment > Employment history
41200#T279	CAT-MUL	462593/230(462823)	-0.0292076	-0.159191	0.0999035	0.65863	LOGISTIC-BINARY	Operative procedures - main OPCS4: T27.9 Unspecified repair of other hernia of abdominal wall	100091	Health-related outcomes	2000	Hospital inpatient	2005	Summary Operations	2005	Health-related outcomes > Hospital inpatient > Summary Operations
103040	CAT-SIN	64893	0.00758969	-0.0260809	0.0412603	0.658633	ORDERED-LOGISTIC	Lamb intake		100089	Online follow-up	100090	Diet by 24-hour recall	100106	Meat/fish yesterday	100106	Online follow-up > Diet by 24-hour recall > Meat/fish yesterday
131300	DATE	461969/854(462823)	0.0151236	-0.0521172	0.0821128	0.658752	LOGISTIC-BINARY	Date I22 first reported (subsequent myocardial infarction)	2409	Health-related outcomes	First occurrences	First occurrences	2409	Health-related outcomes > First occurrences > Circulatory system disorders
41219#2	CAT-MUL	2881/2371(5252)	-0.0122639	-0.0667384	0.0421711	0.65885	LOGISTIC-BINARY	Anaesthetics administered during delivery: Epidural or caudal anaesthetic	100091	Health-related outcomes	2000	Hospital inpatient	2003	Summary Maternity	2003	Health-related outcomes > Hospital inpatient > Summary Maternity
130912	DATE	462497/326(462823)	-0.0245046	-0.133626	0.0839889	0.658964	LOGISTIC-BINARY	Date F44 first reported (dissociative [conversion] disorders)	2405	Health-related outcomes	First occurrences	First occurrences	2405	Health-related outcomes > First occurrences > Mental and behavioural disorders
23052	CAT-SIN	675/8217(8892)	0.0178313	-0.0613075	0.0971985	0.659206	LOGISTIC-BINARY	VZV seropositivity for Varicella Zoster Virus	100078	Biological samples	100079	Assay results	100080	Blood assays	51428	Biological samples > Assay results > Blood assays > Infectious Diseases
41272#M093	CAT-MUL	462278/545(462823)	0.0188567	-0.065203	0.102517	0.659444	LOGISTIC-BINARY	Operative procedures - OPCS4: M09.3 Endoscopic laser fragmentation of calculus of kidney	100091	Health-related outcomes	2000	Hospital inpatient	2005	Summary Operations	2005	Health-related outcomes > Hospital inpatient > Summary Operations
131598	DATE	408452/54371(462823)	0.00202033	-0.0069721	0.0110095	0.659628	LOGISTIC-BINARY	Date K29 first reported (gastritis and duodenitis)	2411	Health-related outcomes	First occurrences	First occurrences	2411	Health-related outcomes > First occurrences > Digestive system disorders
41210#X558	CAT-MUL	461958/865(462823)	0.0149681	-0.0517772	0.0814633	0.659691	LOGISTIC-BINARY	Operative procedures - secondary OPCS4: X55.8 Other specified other operations on unspecified organ	100091	Health-related outcomes	2000	Hospital inpatient	2005	Summary Operations	2005	Health-related outcomes > Hospital inpatient > Summary Operations
130722	DATE	460577/2246(462823)	0.0093136	-0.0322151	0.0507486	0.659882	LOGISTIC-BINARY	Date E21 first reported (hyperparathyroidism and other disorders of parathyroid gland)	2404	Health-related outcomes	First occurrences	First occurrences	2404	Health-related outcomes > First occurrences > Endocrine, nutritional and metabolic diseases
20086#11	CAT-MUL	62727/2201(64928)	0.00955447	-0.0330521	0.0520603	0.659904	LOGISTIC-BINARY	Type of special diet followed: Vegetarian	100089	Online follow-up	100090	Diet by 24-hour recall	100097	Typical diet yesterday	100097	Online follow-up > Diet by 24-hour recall > Typical diet yesterday
131502	DATE	462154/669(462823)	0.0170271	-0.0590701	0.0927982	0.660323	LOGISTIC-BINARY	Date J61 first reported (pneumoconiosis due to asbestos and other mineral fibres)	2410	Health-related outcomes	First occurrences	First occurrences	2410	Health-related outcomes > First occurrences > Respiratory system disorders
4103	CONTINUOUS	146170	0.00112283	-0.0038893	0.00613492	0.660603	LINEAR	Speed of sound through heel (left)	100000	UK Biobank Assessment Centre	100006	Physical measures	100018	Bone-densitometry of heel	100018	UK Biobank Assessment Centre > Physical measures > Bone-densitometry of heel
22601#41213252	CAT-MUL	113431/248(113679)	-0.0279847	-0.153313	0.0964919	0.660622	LOGISTIC-BINARY	Job coding: credit controller/supervisor	100089	Online follow-up	123	Work environment	130	Employment history	130	Online follow-up > Work environment > Employment history
41210#W362	CAT-MUL	462507/316(462823)	0.0246585	-0.0857517	0.134378	0.660627	LOGISTIC-BINARY	Operative procedures - secondary OPCS4: W36.2 Needle biopsy of lesion of bone NEC	100091	Health-related outcomes	2000	Hospital inpatient	2005	Summary Operations	2005	Health-related outcomes > Hospital inpatient > Summary Operations
131346	DATE	460249/2574(462823)	0.0086829	-0.0301299	0.0474138	0.660699	LOGISTIC-BINARY	Date I46 first reported (cardiac arrest)	2409	Health-related outcomes	First occurrences	First occurrences	2409	Health-related outcomes > First occurrences > Circulatory system disorders
41210#Y663	CAT-MUL	461614/1209(462823)	-0.0126499	-0.0692345	0.0437634	0.66076	LOGISTIC-BINARY	Operative procedures - secondary OPCS4: Y66.3 Harvest of bone from iliac crest	100091	Health-related outcomes	2000	Hospital inpatient	2005	Summary Operations	2005	Health-related outcomes > Hospital inpatient > Summary Operations
41272#A552	CAT-MUL	462550/273(462823)	0.0265036	-0.0922829	0.144482	0.660858	LOGISTIC-BINARY	Operative procedures - OPCS4: A55.2 Spinal myelography NEC	100091	Health-related outcomes	2000	Hospital inpatient	2005	Summary Operations	2005	Health-related outcomes > Hospital inpatient > Summary Operations
41210#H444	CAT-MUL	461186/1637(462823)	0.0108498	-0.0376975	0.0592658	0.660935	LOGISTIC-BINARY	Operative procedures - secondary OPCS4: H44.4 Examination of rectum under anaesthetic	100091	Health-related outcomes	2000	Hospital inpatient	2005	Summary Operations	2005	Health-related outcomes > Hospital inpatient > Summary Operations
41200#E498	CAT-MUL	462352/471(462823)	0.0201832	-0.0702525	0.110159	0.661028	LOGISTIC-BINARY	Operative procedures - main OPCS4: E49.8 Other specified diagnostic fibreoptic endoscopic examination of lower respiratory tract	100091	Health-related outcomes	2000	Hospital inpatient	2005	Summary Operations	2005	Health-related outcomes > Hospital inpatient > Summary Operations
41200#B288	CAT-MUL	462230/593(462823)	-0.018067	-0.0989981	0.0625267	0.661081	LOGISTIC-BINARY	Operative procedures - main OPCS4: B28.8 Other specified other excision of breast	100091	Health-related outcomes	2000	Hospital inpatient	2005	Summary Operations	2005	Health-related outcomes > Hospital inpatient > Summary Operations
41210#Z569	CAT-MUL	461718/1105(462823)	0.0131828	-0.0458965	0.0720685	0.661356	LOGISTIC-BINARY	Operative procedures - secondary OPCS4: Z56.9 Muscle of hand NEC	100091	Health-related outcomes	2000	Hospital inpatient	2005	Summary Operations	2005	Health-related outcomes > Hospital inpatient > Summary Operations
2395-1	CAT-SIN	67137/209955	-999	-999	-999	0.661595	MULTINOMIAL-LOGISTIC	Hair/balding pattern	100000	UK Biobank Assessment Centre	100025	Touchscreen	100068	Sex-specific factors	100070	UK Biobank Assessment Centre > Touchscreen > Sex-specific factors > Male-specific factors
41272#T313	CAT-MUL	462507/316(462823)	-0.0246758	-0.13551	0.085516	0.661702	LOGISTIC-BINARY	Operative procedures - OPCS4: T31.3 Excision of lesion of anterior abdominal wall NEC	100091	Health-related outcomes	2000	Hospital inpatient	2005	Summary Operations	2005	Health-related outcomes > Hospital inpatient > Summary Operations
102220	CAT-SIN	64867	-0.0117608	-0.0644476	0.0409259	0.66174	ORDERED-LOGISTIC	Cheesecake intake	100089	Online follow-up	100090	Diet by 24-hour recall	100109	Soup/snacks/pastries yesterday	100109	Online follow-up > Diet by 24-hour recall > Soup/snacks/pastries yesterday
41200#H062	CAT-MUL	462580/243(462823)	-0.0281412	-0.154611	0.097511	0.661787	LOGISTIC-BINARY	Operative procedures - main OPCS4: H06.2 Extended right hemicolectomy and anastomosis of ileum to colon	100091	Health-related outcomes	2000	Hospital inpatient	2005	Summary Operations	2005	Health-related outcomes > Hospital inpatient > Summary Operations
20001#1019	CAT-MUL	462536/210(462746)	-0.0302466	-0.166326	0.10489	0.662067	LOGISTIC-BINARY	Cancer code, self-reported: small intestine/small bowel cancer	100000	UK Biobank Assessment Centre	100071	Verbal interview	100074	Medical conditions	100074	UK Biobank Assessment Centre > Verbal interview > Medical conditions
20003#1140865016	CAT-MUL	462438/308(462746)	-0.0249491	-0.137211	0.0866608	0.662268	LOGISTIC-BINARY	Treatment/medication code: zolpidem	100000	UK Biobank Assessment Centre	100071	Verbal interview	100075	Medications	100075	UK Biobank Assessment Centre > Verbal interview > Medications
20099#2	CAT-MUL	63563/1365(64928)	-0.0119752	-0.0657945	0.0416851	0.662295	LOGISTIC-BINARY	Thickness of butter/margarine spread on baguettes: medium	100089	Online follow-up	100090	Diet by 24-hour recall	100101	Bread/pasta/rice yesterday	100101	Online follow-up > Diet by 24-hour recall > Bread/pasta/rice yesterday
41210#Y209	CAT-MUL	455268/7555(462823)	0.00505249	-0.0177016	0.0277791	0.663223	LOGISTIC-BINARY	Operative procedures - secondary OPCS4: Y20.9 Unspecified biopsy of organ NOC	100091	Health-related outcomes	2000	Hospital inpatient	2005	Summary Operations	2005	Health-related outcomes > Hospital inpatient > Summary Operations
41200#W828	CAT-MUL	462154/669(462823)	0.0168201	-0.0590572	0.0923718	0.663279	LOGISTIC-BINARY	Operative procedures - main OPCS4: W82.8 Other specified therapeutic endoscopic operations on semilunar cartilage	100091	Health-related outcomes	2000	Hospital inpatient	2005	Summary Operations	2005	Health-related outcomes > Hospital inpatient > Summary Operations
20004#1434	CAT-MUL	458413/4333(462746)	0.00663751	-0.0232887	0.0365147	0.663508	LOGISTIC-BINARY	Operation code: eye surgery	100000	UK Biobank Assessment Centre	100071	Verbal interview	100076	Operations	100076	UK Biobank Assessment Centre > Verbal interview > Operations
41246#2451	CAT-MUL	440150/3587(443737)	0.0072902	-0.0255926	0.0401147	0.663598	LOGISTIC-BINARY	Treatment speciality of consultant (recoded): Spinal Surgery Service	100091	Health-related outcomes	2000	Hospital inpatient	2001	Summary Administration	2001	Health-related outcomes > Hospital inpatient > Summary Administration
100830	CAT-SIN	64792	-0.0058542	-0.032252	0.0205436	0.663807	ORDERED-LOGISTIC	Plain cereal intake	100089	Online follow-up	100090	Diet by 24-hour recall	100102	Cereal yesterday	100102	Online follow-up > Diet by 24-hour recall > Cereal yesterday
90123	CONTINUOUS	98437	-0.0013565	-0.0074743	0.00476127	0.663858	LINEAR	Fraction acceleration <= 80 milli-gravities	100088	Additional exposures	1008	Physical activity measurement	1010	Acceleration intensity distribution	1010	Additional exposures > Physical activity measurement > Acceleration intensity distribution
41251#6004	CAT-MUL	459094/1304(460398)	-0.0120512	-0.0665456	0.0422858	0.664253	LOGISTIC-BINARY	Sources of admission to hospital (recoded): Transfer within NHS provider: Surgical specialty	100091	Health-related outcomes	2000	Hospital inpatient	2001	Summary Administration	2001	Health-related outcomes > Hospital inpatient > Summary Administration
102730	CAT-SIN	64928	-0.0056987	-0.0314529	0.0200555	0.66451	ORDERED-LOGISTIC	White rice intake	100089	Online follow-up	100090	Diet by 24-hour recall	100101	Bread/pasta/rice yesterday	100101	Online follow-up > Diet by 24-hour recall > Bread/pasta/rice yesterday
41210#G218	CAT-MUL	462330/493(462823)	-0.0195623	-0.108225	0.0686874	0.664717	LOGISTIC-BINARY	Operative procedures - secondary OPCS4: G21.8 Other specified other operations on oesophagus	100091	Health-related outcomes	2000	Hospital inpatient	2005	Summary Operations	2005	Health-related outcomes > Hospital inpatient > Summary Operations
41210#U212	CAT-MUL	444020/18803(462823)	-0.0032389	-0.0179003	0.011412	0.664916	LOGISTIC-BINARY	Operative procedures - secondary OPCS4: U21.2 Computed tomography NEC	100091	Health-related outcomes	2000	Hospital inpatient	2005	Summary Operations	2005	Health-related outcomes > Hospital inpatient > Summary Operations
41200#G345	CAT-MUL	462586/237(462823)	0.0280589	-0.0994268	0.154613	0.665079	LOGISTIC-BINARY	Operative procedures - main OPCS4: G34.5 Attention to gastrostomy tube	100091	Health-related outcomes	2000	Hospital inpatient	2005	Summary Operations	2005	Health-related outcomes > Hospital inpatient > Summary Operations
41272#E341	CAT-MUL	462503/320(462823)	0.0241505	-0.0855636	0.133181	0.665197	LOGISTIC-BINARY	Operative procedures - OPCS4: E34.1 Microtherapeutic endoscopic extirpation of lesion of larynx using laser	100091	Health-related outcomes	2000	Hospital inpatient	2005	Summary Operations	2005	Health-related outcomes > Hospital inpatient > Summary Operations
22617#2126	CAT-MUL	112957/722(113679)	0.0161362	-0.0572518	0.0892193	0.665862	LOGISTIC-BINARY	Job code - historical: Design and development engineers	100089	Online follow-up	123	Work environment	130	Employment history	130	Online follow-up > Work environment > Employment history
41200#S352	CAT-MUL	462577/246(462823)	0.0274674	-0.0976637	0.151703	0.665953	LOGISTIC-BINARY	Operative procedures - main OPCS4: S35.2 Meshed split autograft of skin NEC	100091	Health-related outcomes	2000	Hospital inpatient	2005	Summary Operations	2005	Health-related outcomes > Hospital inpatient > Summary Operations
22601#53142540	CAT-MUL	113381/298(113679)	0.0249977	-0.0888848	0.138128	0.666037	LOGISTIC-BINARY	Job coding: heating engineer, gas service engineer, air conditioning engineer	100089	Online follow-up	123	Work environment	130	Employment history	130	Online follow-up > Work environment > Employment history
41272#T702	CAT-MUL	459748/3075(462823)	-0.007817	-0.0433656	0.0276646	0.666184	LOGISTIC-BINARY	Operative procedures - OPCS4: T70.2 Tenotomy NEC	100091	Health-related outcomes	2000	Hospital inpatient	2005	Summary Operations	2005	Health-related outcomes > Hospital inpatient > Summary Operations
22601#23223027	CAT-MUL	113154/525(113679)	0.0188401	-0.0669793	0.104232	0.666235	LOGISTIC-BINARY	Job coding: social science researcher, anthropologist, sociologist, archaeologist, behavioural scientist, epidemiologist, government survey officer	100089	Online follow-up	123	Work environment	130	Employment history	130	Online follow-up > Work environment > Employment history
41200#X298	CAT-MUL	458814/4009(462823)	0.00683746	-0.0242666	0.0378888	0.6663	LOGISTIC-BINARY	Operative procedures - main OPCS4: X29.8 Other specified continuous Infusion of therapeutic substance	100091	Health-related outcomes	2000	Hospital inpatient	2005	Summary Operations	2005	Health-related outcomes > Hospital inpatient > Summary Operations
22601#92593346	CAT-MUL	113473/206(113679)	-0.0301352	-0.167638	0.106359	0.666436	LOGISTIC-BINARY	Job coding: other sales occupations including bill poster, ticket checker	100089	Online follow-up	123	Work environment	130	Employment history	130	Online follow-up > Work environment > Employment history
41200#H071	CAT-MUL	462085/738(462823)	0.0158459	-0.0564319	0.0878328	0.666785	LOGISTIC-BINARY	Operative procedures - main OPCS4: H07.1 Right hemicolectomy and end to end anastomosis of ileum to colon	100091	Health-related outcomes	2000	Hospital inpatient	2005	Summary Operations	2005	Health-related outcomes > Hospital inpatient > Summary Operations
22617#4213	CAT-MUL	112146/1533(113679)	0.0111247	-0.0395993	0.061708	0.666868	LOGISTIC-BINARY	Job code - historical: School secretaries	100089	Online follow-up	123	Work environment	130	Employment history	130	Online follow-up > Work environment > Employment history
41200#M563	CAT-MUL	462398/425(462823)	-0.0209405	-0.116545	0.0741882	0.666964	LOGISTIC-BINARY	Operative procedures - main OPCS4: M56.3 Endoscopic injection of inert substance into outlet of female bladder	100091	Health-related outcomes	2000	Hospital inpatient	2005	Summary Operations	2005	Health-related outcomes > Hospital inpatient > Summary Operations
40006#C435	CAT-MUL	461376/1447(462823)	-0.0113416	-0.0630787	0.0402523	0.667023	LOGISTIC-BINARY	Type of cancer: ICD10: C43.5 Malignant melanoma of trunk	100091	Health-related outcomes	100092	Cancer register	100092	Cancer register	100092	Health-related outcomes > Cancer register
41285	INTEGER	9624	0.00838667	-0.0298651	0.0466385	0.667403	ORDERED-LOGISTIC	Duration of postnatal stay	100091	Health-related outcomes	2000	Hospital inpatient	2003	Summary Maternity	2003	Health-related outcomes > Hospital inpatient > Summary Maternity
20003#1141168936	CAT-MUL	461895/851(462746)	0.0147456	-0.0526383	0.0818762	0.667423	LOGISTIC-BINARY	Treatment/medication code: sildenafil	100000	UK Biobank Assessment Centre	100071	Verbal interview	100075	Medications	100075	UK Biobank Assessment Centre > Verbal interview > Medications
41210#E069	CAT-MUL	462590/233(462823)	-0.0282177	-0.157353	0.100057	0.66747	LOGISTIC-BINARY	Operative procedures - secondary OPCS4: E06.9 Unspecified packing of cavity of nose	100091	Health-related outcomes	2000	Hospital inpatient	2005	Summary Operations	2005	Health-related outcomes > Hospital inpatient > Summary Operations
41200#W521	CAT-MUL	462185/638(462823)	0.0169948	-0.060744	0.0943982	0.667651	LOGISTIC-BINARY	Operative procedures - main OPCS4: W52.1 Primary prosthetic replacement of articulation of bone using cement NEC	100091	Health-related outcomes	2000	Hospital inpatient	2005	Summary Operations	2005	Health-related outcomes > Hospital inpatient > Summary Operations
20003#1140884600	CAT-MUL	451197/11549(462746)	-0.0040646	-0.0226321	0.0144853	0.667733	LOGISTIC-BINARY	Treatment/medication code: metformin	100000	UK Biobank Assessment Centre	100071	Verbal interview	100075	Medications	100075	UK Biobank Assessment Centre > Verbal interview > Medications
20003#1141176732	CAT-MUL	462399/347(462746)	0.0230024	-0.0824305	0.127818	0.668062	LOGISTIC-BINARY	Treatment/medication code: carbomers	100000	UK Biobank Assessment Centre	100071	Verbal interview	100075	Medications	100075	UK Biobank Assessment Centre > Verbal interview > Medications
22617#9211	CAT-MUL	112851/828(113679)	0.0149478	-0.0535433	0.0831734	0.668239	LOGISTIC-BINARY	Job code - historical: Postal workers, mail sorters, messengers, couriers	100089	Online follow-up	123	Work environment	130	Employment history	130	Online follow-up > Work environment > Employment history
41210#Z903	CAT-MUL	461975/848(462823)	0.0147025	-0.0527138	0.0818643	0.668487	LOGISTIC-BINARY	Operative procedures - secondary OPCS4: Z90.3 Upper leg NEC	100091	Health-related outcomes	2000	Hospital inpatient	2005	Summary Operations	2005	Health-related outcomes > Hospital inpatient > Summary Operations
41272#Q145	CAT-MUL	462363/460(462823)	0.0199568	-0.0717573	0.111181	0.668949	LOGISTIC-BINARY	Operative procedures - OPCS4: Q14.5 Insertion of prostaglandin pessary	100091	Health-related outcomes	2000	Hospital inpatient	2005	Summary Operations	2005	Health-related outcomes > Hospital inpatient > Summary Operations
40006#D010	CAT-MUL	462517/306(462823)	0.0243956	-0.0878205	0.1359	0.669069	LOGISTIC-BINARY	Type of cancer: ICD10: D01.0 Colon	100091	Health-related outcomes	100092	Cancer register	100092	Cancer register	100092	Health-related outcomes > Cancer register
131942	DATE	451589/11234(462823)	0.00408323	-0.0146507	0.0227987	0.669077	LOGISTIC-BINARY	Date M67 first reported (other disorders of synovium and tendon)	2413	Health-related outcomes	First occurrences	First occurrences	2413	Health-related outcomes > First occurrences > Musculoskeletal system and connective tissue disorders
90034	CONTINUOUS	98437	-0.0013666	-0.0076341	0.00490094	0.669121	LINEAR	Average acceleration 07:00 - 07:59	100088	Additional exposures	1008	Physical activity measurement	1009	Acceleration averages	1009	Additional exposures > Physical activity measurement > Acceleration averages
738	CAT-SIN	397607	0.00121632	-0.0043691	0.00680173	0.669508	ORDERED-LOGISTIC	Average total household income before tax	100000	UK Biobank Assessment Centre	100025	Touchscreen	100062	Sociodemographics	100066	UK Biobank Assessment Centre > Touchscreen > Sociodemographics > Household
41200#F321	CAT-MUL	462448/375(462823)	0.0220057	-0.0793445	0.122776	0.669576	LOGISTIC-BINARY	Operative procedures - main OPCS4: F32.1 Biopsy of lesion of palate	100091	Health-related outcomes	2000	Hospital inpatient	2005	Summary Operations	2005	Health-related outcomes > Hospital inpatient > Summary Operations
130904	DATE	459159/3664(462823)	0.00708052	-0.0254689	0.0395723	0.669577	LOGISTIC-BINARY	Date F40 first reported (phobic anxiety disorders)	2405	Health-related outcomes	First occurrences	First occurrences	2405	Health-related outcomes > First occurrences > Mental and behavioural disorders
20004#1449	CAT-MUL	462208/538(462746)	0.0183725	-0.0662495	0.102591	0.669733	LOGISTIC-BINARY	Operation code: oesophageal surgery	100000	UK Biobank Assessment Centre	100071	Verbal interview	100076	Operations	100076	UK Biobank Assessment Centre > Verbal interview > Operations
41248#1000	CAT-MUL	62828/399495(462323)	-0.0018491	-0.0103452	0.00664987	0.669735	LOGISTIC-BINARY	Destinations on discharge from hospital (recoded): Usual Place of residence	100091	Health-related outcomes	2000	Hospital inpatient	2001	Summary Administration	2001	Health-related outcomes > Hospital inpatient > Summary Administration
20003#1140884308	CAT-MUL	462109/637(462746)	-0.016932	-0.0949437	0.060759	0.66993	LOGISTIC-BINARY	Treatment/medication code: hydroxychloroquine	100000	UK Biobank Assessment Centre	100071	Verbal interview	100075	Medications	100075	UK Biobank Assessment Centre > Verbal interview > Medications
103080	CAT-SIN	64835	0.00481817	-0.0173835	0.0270198	0.670579	ORDERED-LOGISTIC	Ham intake		100089	Online follow-up	100090	Diet by 24-hour recall	100106	Meat/fish yesterday	100106	Online follow-up > Diet by 24-hour recall > Meat/fish yesterday
41272#M536	CAT-MUL	461883/940(462823)	0.0138807	-0.0502305	0.0777612	0.670764	LOGISTIC-BINARY	Operative procedures - OPCS4: M53.6 Introduction of transobturator tape	100091	Health-related outcomes	2000	Hospital inpatient	2005	Summary Operations	2005	Health-related outcomes > Hospital inpatient > Summary Operations
20003#1140869930	CAT-MUL	461779/967(462746)	-0.0136962	-0.0769632	0.0493566	0.670838	LOGISTIC-BINARY	Treatment/medication code: azathioprine	100000	UK Biobank Assessment Centre	100071	Verbal interview	100075	Medications	100075	UK Biobank Assessment Centre > Verbal interview > Medications
20003#1140865578	CAT-MUL	462101/645(462746)	0.0167111	-0.060569	0.0936542	0.671037	LOGISTIC-BINARY	Treatment/medication code: mesalazine	100000	UK Biobank Assessment Centre	100071	Verbal interview	100075	Medications	100075	UK Biobank Assessment Centre > Verbal interview > Medications
131450	DATE	461517/1306(462823)	0.0117601	-0.0425952	0.0659521	0.671073	LOGISTIC-BINARY	Date J15 first reported (bacterial pneumonia, not elsewhere classified)	2410	Health-related outcomes	First occurrences	First occurrences	2410	Health-related outcomes > First occurrences > Respiratory system disorders
23053	CAT-SIN	484/8408(8892)	-0.0200188	-0.112277	0.0725678	0.671144	LOGISTIC-BINARY	EBV seropositivity for Epstein-Barr Virus	100078	Biological samples	100079	Assay results	100080	Blood assays	51428	Biological samples > Assay results > Blood assays > Infectious Diseases
20003#1140883504	CAT-MUL	457543/5203(462746)	0.00591775	-0.0214236	0.0332185	0.671179	LOGISTIC-BINARY	Treatment/medication code: cetirizine	100000	UK Biobank Assessment Centre	100071	Verbal interview	100075	Medications	100075	UK Biobank Assessment Centre > Verbal interview > Medications
20004#1588	CAT-MUL	462384/362(462746)	-0.022352	-0.125902	0.0806311	0.671432	LOGISTIC-BINARY	Operation code: orchidopexy	100000	UK Biobank Assessment Centre	100071	Verbal interview	100076	Operations	100076	UK Biobank Assessment Centre > Verbal interview > Operations
41200#V544	CAT-MUL	456180/6643(462823)	-0.0052449	-0.0295114	0.0189906	0.671647	LOGISTIC-BINARY	Operative procedures - main OPCS4: V54.4 Injection around spinal facet of spine	100091	Health-related outcomes	2000	Hospital inpatient	2005	Summary Operations	2005	Health-related outcomes > Hospital inpatient > Summary Operations
132084	DATE	462300/523(462823)	0.0185104	-0.0673909	0.103994	0.672047	LOGISTIC-BINARY	Date N46 first reported (male infertility)	2414	Health-related outcomes	First occurrences	First occurrences	2414	Health-related outcomes > First occurrences > Genitourinary system disorders
131768	DATE	442822/20001(462823)	-0.0030766	-0.0173531	0.01119	0.672644	LOGISTIC-BINARY	Date L57 first reported (skin changes due to chronic exposure to nonionising radiation)	2412	Health-related outcomes	First occurrences	First occurrences	2412	Health-related outcomes > First occurrences > Skin and subcutaneous tissue disorders
20004#1506	CAT-MUL	457228/5518(462746)	-0.0057559	-0.0324803	0.0209312	0.672704	LOGISTIC-BINARY	Operation code: ovarian cyst removal/surgery	100000	UK Biobank Assessment Centre	100071	Verbal interview	100076	Operations	100076	UK Biobank Assessment Centre > Verbal interview > Operations
41220#1	CAT-MUL	1557/470(2027)	-0.0222897	-0.126049	0.0809941	0.672865	LOGISTIC-BINARY	Anaesthetics administered post delivery: General anaesthetic	100091	Health-related outcomes	2000	Hospital inpatient	2003	Summary Maternity	2003	Health-related outcomes > Hospital inpatient > Summary Maternity
41272#N113	CAT-MUL	462210/613(462823)	-0.0170707	-0.0965836	0.0621065	0.673282	LOGISTIC-BINARY	Operative procedures - OPCS4: N11.3 Eversion of hydrocele sac	100091	Health-related outcomes	2000	Hospital inpatient	2005	Summary Operations	2005	Health-related outcomes > Hospital inpatient > Summary Operations
131104	DATE	462211/612(462823)	0.0170179	-0.062317	0.0959962	0.673486	LOGISTIC-BINARY	Date G82 first reported (paraplegia and tetraplegia)	2406	Health-related outcomes	First occurrences	First occurrences	2406	Health-related outcomes > First occurrences > Nervous system disorders
20003#1140928274	CAT-MUL	462434/312(462746)	-0.0239173	-0.13548	0.087001	0.673506	LOGISTIC-BINARY	Treatment/medication code: ropinirole	100000	UK Biobank Assessment Centre	100071	Verbal interview	100075	Medications	100075	UK Biobank Assessment Centre > Verbal interview > Medications
20015	CONTINUOUS	461349	-0.0005121	-0.0028952	0.00187097	0.673613	LINEAR	Sitting height	100000	UK Biobank Assessment Centre	100006	Physical measures	100008	Anthropometry	100010	UK Biobank Assessment Centre > Physical measures > Anthropometry > Body size measures
22617#4136	CAT-MUL	112851/828(113679)	-0.0147153	-0.0833764	0.0536848	0.673873	LOGISTIC-BINARY	Job code - historical: Database assistants/clerks	100089	Online follow-up	123	Work environment	130	Employment history	130	Online follow-up > Work environment > Employment history
40011#8120	CAT-MUL	461525/1298(462823)	0.0117046	-0.0428977	0.0661429	0.673908	LOGISTIC-BINARY	Histology of cancer tumour: Transitional cell carcinoma	100091	Health-related outcomes	100092	Cancer register	100092	Cancer register	100092	Health-related outcomes > Cancer register
41256#387	CAT-MUL	462614/209(462823)	0.0290481	-0.106862	0.163926	0.674184	LOGISTIC-BINARY	Operative procedures - main OPCS3: 387 Biopsy of breast	100091	Health-related outcomes	2000	Hospital inpatient	2005	Summary Operations	2005	Health-related outcomes > Hospital inpatient > Summary Operations
90086	INTEGER	98437	0.00251926	-0.0092309	0.0142694	0.674319	ORDERED-LOGISTIC	Non wear episodes over 1 hour duration	100088	Additional exposures	1008	Physical activity measurement	1011	Accelerometer wear time duration	1011	Additional exposures > Physical activity measurement > Accelerometer wear time duration
20004#1497	CAT-MUL	460921/1825(462746)	0.00984286	-0.0361501	0.0557185	0.6745	LOGISTIC-BINARY	Operation code: hip surgery (not replacement)	100000	UK Biobank Assessment Centre	100071	Verbal interview	100076	Operations	100076	UK Biobank Assessment Centre > Verbal interview > Operations
41210#W792	CAT-MUL	462130/693(462823)	0.0159578	-0.0586738	0.0902787	0.674534	LOGISTIC-BINARY	Operative procedures - secondary OPCS4: W79.2 Excision of bunion NEC	100091	Health-related outcomes	2000	Hospital inpatient	2005	Summary Operations	2005	Health-related outcomes > Hospital inpatient > Summary Operations
131734	DATE	461618/1205(462823)	-0.0121265	-0.06881	0.0443858	0.674543	LOGISTIC-BINARY	Date L27 first reported (dermatitis due to substances taken internally)	2412	Health-related outcomes	First occurrences	First occurrences	2412	Health-related outcomes > First occurrences > Skin and subcutaneous tissue disorders
90177	CONTINUOUS	98437	-0.0013433	-0.007616	0.00492941	0.674685	LINEAR	Calibration - maximum z stationary value	100088	Additional exposures	1008	Physical activity measurement	1012	Accelerometer calibration	1012	Additional exposures > Physical activity measurement > Accelerometer calibration
41210#S574	CAT-MUL	462608/215(462823)	0.0285608	-0.105303	0.161398	0.674694	LOGISTIC-BINARY	Operative procedures - secondary OPCS4: S57.4 Dressing of skin NEC	100091	Health-related outcomes	2000	Hospital inpatient	2005	Summary Operations	2005	Health-related outcomes > Hospital inpatient > Summary Operations
41229#5J4	CAT-MUL	461237/1586(462823)	-0.0105499	-0.0599558	0.038725	0.675162	LOGISTIC-BINARY	PCT responsible for patient data: KNOWSLEY PCT	100091	Health-related outcomes	2000	Hospital inpatient	2001	Summary Administration	2001	Health-related outcomes > Hospital inpatient > Summary Administration
41210#K616	CAT-MUL	462012/811(462823)	0.0147161	-0.0542501	0.0834172	0.675213	LOGISTIC-BINARY	Operative procedures - secondary OPCS4: K61.6 Implantation of dual chamber cardiac pacemaker system	100091	Health-related outcomes	2000	Hospital inpatient	2005	Summary Operations	2005	Health-related outcomes > Hospital inpatient > Summary Operations
22601#11623349	CAT-MUL	113455/224(113679)	-0.0280842	-0.160013	0.10292	0.675492	LOGISTIC-BINARY	Job coding: storage manager, stock control manager, container terminal manager	100089	Online follow-up	123	Work environment	130	Employment history	130	Online follow-up > Work environment > Employment history
22617#1162	CAT-MUL	113455/224(113679)	-0.0280842	-0.160013	0.10292	0.675492	LOGISTIC-BINARY	Job code - historical: Storage and warehouse managers	100089	Online follow-up	123	Work environment	130	Employment history	130	Online follow-up > Work environment > Employment history
20060	CAT-SIN	248/313(561)	-0.0347039	-0.197825	0.127995	0.675631	LOGISTIC-BINARY	Reason at-rest ECG performed without bicycle	100000	UK Biobank Assessment Centre	100006	Physical measures	100012	ECG during exercise	100012	UK Biobank Assessment Centre > Physical measures > ECG during exercise
41210#C901	CAT-MUL	455674/7149(462823)	-0.0050084	-0.0285065	0.0184614	0.675948	LOGISTIC-BINARY	Operative procedures - secondary OPCS4: C90.1 Topical anaesthetic	100091	Health-related outcomes	2000	Hospital inpatient	2005	Summary Operations	2005	Health-related outcomes > Hospital inpatient > Summary Operations
41272#L713	CAT-MUL	462249/574(462823)	-0.0174768	-0.0996291	0.0643134	0.67604	LOGISTIC-BINARY	Operative procedures - OPCS4: L71.3 Percutaneous transluminal embolisation of artery	100091	Health-related outcomes	2000	Hospital inpatient	2005	Summary Operations	2005	Health-related outcomes > Hospital inpatient > Summary Operations
20003#1141157132	CAT-MUL	462417/329(462746)	0.022965	-0.0852514	0.130515	0.676563	LOGISTIC-BINARY	Treatment/medication code: singulair 10mg tablet	100000	UK Biobank Assessment Centre	100071	Verbal interview	100075	Medications	100075	UK Biobank Assessment Centre > Verbal interview > Medications
22601#24513314	CAT-MUL	112770/909(113679)	0.0139044	-0.0515528	0.0791194	0.676606	LOGISTIC-BINARY	Job coding: librarian, assistant librarian	100089	Online follow-up	123	Work environment	130	Employment history	130	Online follow-up > Work environment > Employment history
41272#W828	CAT-MUL	461976/847(462823)	-0.0143456	-0.0819463	0.0530103	0.676927	LOGISTIC-BINARY	Operative procedures - OPCS4: W82.8 Other specified therapeutic endoscopic operations on semilunar cartilage	100091	Health-related outcomes	2000	Hospital inpatient	2005	Summary Operations	2005	Health-related outcomes > Hospital inpatient > Summary Operations
41200#C124	CAT-MUL	460846/1977(462823)	0.00938211	-0.0348106	0.0534662	0.676967	LOGISTIC-BINARY	Operative procedures - main OPCS4: C12.4 Curettage of lesion of eyelid	100091	Health-related outcomes	2000	Hospital inpatient	2005	Summary Operations	2005	Health-related outcomes > Hospital inpatient > Summary Operations
20004#1320	CAT-MUL	457067/5679(462746)	-0.0055637	-0.0317657	0.0206016	0.677067	LOGISTIC-BINARY	Operation code: spine or back surgery	100000	UK Biobank Assessment Centre	100071	Verbal interview	100076	Operations	100076	UK Biobank Assessment Centre > Verbal interview > Operations
20529-0	CAT-SIN	121184/149522	-999	-999	-999	0.677222	MULTINOMIAL-LOGISTIC	Victim of physically violent crime	100089	Online follow-up	136	Mental health	145	Traumatic events	145	Online follow-up > Mental health > Traumatic events
41200#N112	CAT-MUL	462451/372(462823)	-0.0216093	-0.123713	0.0799436	0.677497	LOGISTIC-BINARY	Operative procedures - main OPCS4: N11.2 Plication of hydrocele sac	100091	Health-related outcomes	2000	Hospital inpatient	2005	Summary Operations	2005	Health-related outcomes > Hospital inpatient > Summary Operations
40006#D043	CAT-MUL	462540/283(462823)	-0.0247893	-0.141951	0.0916701	0.677503	LOGISTIC-BINARY	Type of cancer: ICD10: D04.3 Skin of other and unspecified parts of face	100091	Health-related outcomes	100092	Cancer register	100092	Cancer register	100092	Health-related outcomes > Cancer register
22601#12343321	CAT-MUL	111813/1866(113679)	0.00969554	-0.0360931	0.0553677	0.677749	LOGISTIC-BINARY	Job coding: shopkeeper, shop owner, newsagent, wholesale/retail dealer	100089	Online follow-up	123	Work environment	130	Employment history	130	Online follow-up > Work environment > Employment history
131858	DATE	444964/17859(462823)	0.00322101	-0.0119888	0.01842	0.677985	LOGISTIC-BINARY	Date M10 first reported (gout)	2413	Health-related outcomes	First occurrences	First occurrences	2413	Health-related outcomes > First occurrences > Musculoskeletal system and connective tissue disorders
20003#1140911754	CAT-MUL	462408/338(462746)	0.0225447	-0.0842256	0.12866	0.678091	LOGISTIC-BINARY	Treatment/medication code: anadin tablet	100000	UK Biobank Assessment Centre	100071	Verbal interview	100075	Medications	100075	UK Biobank Assessment Centre > Verbal interview > Medications
41200#F421	CAT-MUL	460915/1908(462823)	-0.009522	-0.054584	0.0354317	0.678398	LOGISTIC-BINARY	Operative procedures - main OPCS4: F42.1 Biopsy of lesion of mouth NEC	100091	Health-related outcomes	2000	Hospital inpatient	2005	Summary Operations	2005	Health-related outcomes > Hospital inpatient > Summary Operations
41272#L875	CAT-MUL	462546/277(462823)	0.0248761	-0.0930913	0.142053	0.678407	LOGISTIC-BINARY	Operative procedures - OPCS4: L87.5 Local excision of varicose vein of leg	100091	Health-related outcomes	2000	Hospital inpatient	2005	Summary Operations	2005	Health-related outcomes > Hospital inpatient > Summary Operations
41272#K633	CAT-MUL	451035/11788(462823)	-0.003895	-0.0223381	0.014531	0.678787	LOGISTIC-BINARY	Operative procedures - OPCS4: K63.3 Angiocardiography of left side of heart NEC	100091	Health-related outcomes	2000	Hospital inpatient	2005	Summary Operations	2005	Health-related outcomes > Hospital inpatient > Summary Operations
90127	CONTINUOUS	98437	-0.0012852	-0.0073757	0.00480528	0.679174	LINEAR	Fraction acceleration <= 100 milli-gravities	100088	Additional exposures	1008	Physical activity measurement	1010	Acceleration intensity distribution	1010	Additional exposures > Physical activity measurement > Acceleration intensity distribution
20001#1052	CAT-MUL	462306/440(462746)	0.0196684	-0.0738939	0.112731	0.679548	LOGISTIC-BINARY	Cancer code, self-reported: hodgkins lymphoma / hodgkins disease	100000	UK Biobank Assessment Centre	100071	Verbal interview	100074	Medical conditions	100074	UK Biobank Assessment Centre > Verbal interview > Medical conditions
41272#T203	CAT-MUL	462058/765(462823)	-0.0149696	-0.0861304	0.0559213	0.679559	LOGISTIC-BINARY	Operative procedures - OPCS4: T20.3 Primary repair of inguinal hernia using sutures	100091	Health-related outcomes	2000	Hospital inpatient	2005	Summary Operations	2005	Health-related outcomes > Hospital inpatient > Summary Operations
41210#Z071	CAT-MUL	462043/780(462823)	-0.0148106	-0.0852637	0.0553769	0.679771	LOGISTIC-BINARY	Operative procedures - secondary OPCS4: Z07.1 Spinal nerve root of cervical spine	100091	Health-related outcomes	2000	Hospital inpatient	2005	Summary Operations	2005	Health-related outcomes > Hospital inpatient > Summary Operations
41200#H207	CAT-MUL	460666/2157(462823)	0.00890208	-0.0334277	0.0511333	0.679852	LOGISTIC-BINARY	Operative procedures - main OPCS4	100091	Health-related outcomes	2000	Hospital inpatient	2005	Summary Operations	2005	Health-related outcomes > Hospital inpatient > Summary Operations
41200#W363	CAT-MUL	462503/320(462823)	-0.0231184	-0.13325	0.0863811	0.679922	LOGISTIC-BINARY	Operative procedures - main OPCS4: W36.3 Diagnostic drilling of bone	100091	Health-related outcomes	2000	Hospital inpatient	2005	Summary Operations	2005	Health-related outcomes > Hospital inpatient > Summary Operations
41200#E423	CAT-MUL	462455/368(462823)	-0.0215157	-0.124159	0.080578	0.680418	LOGISTIC-BINARY	Operative procedures - main OPCS4: E42.3 Temporary tracheostomy	100091	Health-related outcomes	2000	Hospital inpatient	2005	Summary Operations	2005	Health-related outcomes > Hospital inpatient > Summary Operations
22174	CAT-SIN	506/511(1017)	-0.0261927	-0.151088	0.0985323	0.680537	LOGISTIC-BINARY	Recent medication for bronchiectasis	100089	Online follow-up	123	Work environment	132	Medical information	132	Online follow-up > Work environment > Medical information
24022	CONTINUOUS	456205	0.0006095	-0.0022919	0.0035109	0.680538	LINEAR	Average night-time sound level of noise pollution	100088	Additional exposures	113	Local environment	115	Residential noise pollution	115	Additional exposures > Local environment > Residential noise pollution
41248#8002	CAT-MUL	444903/1460(446363)	-0.0107916	-0.0623052	0.0405802	0.680964	LOGISTIC-BINARY	Destinations on discharge from hospital (recoded): Other hospital: Non-NHS	100091	Health-related outcomes	2000	Hospital inpatient	2001	Summary Administration	2001	Health-related outcomes > Hospital inpatient > Summary Administration
41210#U081	CAT-MUL	461044/1779(462823)	-0.0097523	-0.0564183	0.0367975	0.681718	LOGISTIC-BINARY	Operative procedures - secondary OPCS4: U08.1 Computed tomography of abdomen NEC	100091	Health-related outcomes	2000	Hospital inpatient	2005	Summary Operations	2005	Health-related outcomes > Hospital inpatient > Summary Operations
41200#Q493	CAT-MUL	462511/312(462823)	-0.0232758	-0.134828	0.0876088	0.681721	LOGISTIC-BINARY	Operative procedures - main OPCS4: Q49.3 Endoscopic drainage of cyst of ovary	100091	Health-related outcomes	2000	Hospital inpatient	2005	Summary Operations	2005	Health-related outcomes > Hospital inpatient > Summary Operations
22601#34423138	CAT-MUL	113400/279(113679)	0.02452	-0.0931268	0.141351	0.681908	LOGISTIC-BINARY	Job coding: sports coach, instructor, trainer, or manager	100089	Online follow-up	123	Work environment	130	Employment history	130	Online follow-up > Work environment > Employment history
24020	CONTINUOUS	456205	0.00060664	-0.0022948	0.00350804	0.681952	LINEAR	Average daytime sound level of noise pollution	100088	Additional exposures	113	Local environment	115	Residential noise pollution	115	Additional exposures > Local environment > Residential noise pollution
41210#X729	CAT-MUL	460869/1954(462823)	0.00927341	-0.0351956	0.0536338	0.682373	LOGISTIC-BINARY	Operative procedures - secondary OPCS4: X72.9 Unspecified delivery of chemotherapy for neoplasm	100091	Health-related outcomes	2000	Hospital inpatient	2005	Summary Operations	2005	Health-related outcomes > Hospital inpatient > Summary Operations
22601#23293029	CAT-MUL	112773/906(113679)	-0.0136681	-0.0792766	0.051703	0.682509	LOGISTIC-BINARY	Job coding: university research fellow or assistant/associate	100089	Online follow-up	123	Work environment	130	Employment history	130	Online follow-up > Work environment > Employment history
40006#C539	CAT-MUL	462413/410(462823)	0.0201861	-0.0768118	0.116647	0.68256	LOGISTIC-BINARY	Type of cancer: ICD10: C53.9 Cervix uteri, unspecified	100091	Health-related outcomes	100092	Cancer register	100092	Cancer register	100092	Health-related outcomes > Cancer register
41210#Z492	CAT-MUL	461002/1821(462823)	-0.0096045	-0.0557269	0.0364035	0.682798	LOGISTIC-BINARY	Operative procedures - secondary OPCS4: Z49.2 Skin of axilla	100091	Health-related outcomes	2000	Hospital inpatient	2005	Summary Operations	2005	Health-related outcomes > Hospital inpatient > Summary Operations
100400	CAT-SIN	64928	0.00282465	-0.0107372	0.0163865	0.683108	ORDERED-LOGISTIC	Standard tea intake	100089	Online follow-up	100090	Diet by 24-hour recall	100104	Hot/cold beverages yesterday	100104	Online follow-up > Diet by 24-hour recall > Hot/cold beverages yesterday
4674	CAT-SIN	152050	0.00227008	-0.0086333	0.0131735	0.683222	ORDERED-LOGISTIC	Private healthcare	100000	UK Biobank Assessment Centre	100025	Touchscreen	100062	Sociodemographics	100067	UK Biobank Assessment Centre > Touchscreen > Sociodemographics > Other sociodemographic factors
41200#T202	CAT-MUL	442715/20108(462823)	-0.0030228	-0.0175476	0.0114924	0.683248	LOGISTIC-BINARY	Operative procedures - main OPCS4: T20.2 Primary repair of inguinal hernia using insert of prosthetic material	100091	Health-related outcomes	2000	Hospital inpatient	2005	Summary Operations	2005	Health-related outcomes > Hospital inpatient > Summary Operations
48	CONTINUOUS	461979	0.00059971	-0.0022818	0.00348124	0.683335	LINEAR	Waist circumference	100000	UK Biobank Assessment Centre	100006	Physical measures	100008	Anthropometry	100010	UK Biobank Assessment Centre > Physical measures > Anthropometry > Body size measures
24021	CONTINUOUS	456205	0.00060371	-0.0022977	0.00350512	0.683403	LINEAR	Average evening sound level of noise pollution	100088	Additional exposures	113	Local environment	115	Residential noise pollution	115	Additional exposures > Local environment > Residential noise pollution
41200#V485	CAT-MUL	461787/1036(462823)	-0.0126949	-0.0738321	0.0482435	0.683549	LOGISTIC-BINARY	Operative procedures - main OPCS4: V48.5 Radiofrequency controlled thermal denervation of spinal facet joint of lumbar vertebra	100091	Health-related outcomes	2000	Hospital inpatient	2005	Summary Operations	2005	Health-related outcomes > Hospital inpatient > Summary Operations
130916	DATE	462452/371(462823)	0.021116	-0.0807921	0.122432	0.683824	LOGISTIC-BINARY	Date F48 first reported (other neurotic disorders)	2405	Health-related outcomes	First occurrences	First occurrences	2405	Health-related outcomes > First occurrences > Mental and behavioural disorders
41210#Y263	CAT-MUL	462407/416(462823)	-0.0200075	-0.116552	0.076048	0.683888	LOGISTIC-BINARY	Operative procedures - secondary OPCS4: Y26.3 Stapling of organ NOC	100091	Health-related outcomes	2000	Hospital inpatient	2005	Summary Operations	2005	Health-related outcomes > Hospital inpatient > Summary Operations
41229#5PF	CAT-MUL	460624/2199(462823)	-0.0087083	-0.0506805	0.0331692	0.683932	LOGISTIC-BINARY	PCT responsible for patient data: SANDWELL PCT	100091	Health-related outcomes	2000	Hospital inpatient	2001	Summary Administration	2001	Health-related outcomes > Hospital inpatient > Summary Administration
22609#0	CAT-MUL	12492/100793(113285)	-0.0038761	-0.0225361	0.0147989	0.68403	LOGISTIC-BINARY	Workplace very dusty: Rarely/never	100089	Online follow-up	123	Work environment	130	Employment history	130	Online follow-up > Work environment > Employment history
41246#1140	CAT-MUL	443152/279(443431)	0.0243193	-0.0931769	0.141031	0.684031	LOGISTIC-BINARY	Treatment speciality of consultant (recoded): Burns care	100091	Health-related outcomes	2000	Hospital inpatient	2001	Summary Administration	2001	Health-related outcomes > Hospital inpatient > Summary Administration
41272#E659	CAT-MUL	462457/366(462823)	0.0212353	-0.0813592	0.123234	0.684146	LOGISTIC-BINARY	Operative procedures - OPCS4: E65.9 Unspecified	100091	Health-related outcomes	2000	Hospital inpatient	2005	Summary Operations	2005	Health-related outcomes > Hospital inpatient > Summary Operations
728	CAT-SIN	459518	0.00111776	-0.0042694	0.00650491	0.684247	ORDERED-LOGISTIC	Number of vehicles in household	100000	UK Biobank Assessment Centre	100025	Touchscreen	100062	Sociodemographics	100066	UK Biobank Assessment Centre > Touchscreen > Sociodemographics > Household
41272#H102	CAT-MUL	462558/265(462823)	-0.0250149	-0.146057	0.0952739	0.684547	LOGISTIC-BINARY	Operative procedures - OPCS4: H10.2 Sigmoid colectomy and anastomosis of colon to rectum	100091	Health-related outcomes	2000	Hospital inpatient	2005	Summary Operations	2005	Health-related outcomes > Hospital inpatient > Summary Operations
41272#X501	CAT-MUL	456809/6014(462823)	0.00529404	-0.0202701	0.0308238	0.684627	LOGISTIC-BINARY	Operative procedures - OPCS4: X50.1 Direct current cardioversion	100091	Health-related outcomes	2000	Hospital inpatient	2005	Summary Operations	2005	Health-related outcomes > Hospital inpatient > Summary Operations
132516	DATE	462531/292(462823)	0.023716	-0.0911807	0.137843	0.684849	LOGISTIC-BINARY	Date Q50 first reported (congenital malformations of ovaries, fallopian tubes and broad ligaments)	2417	Health-related outcomes	First occurrences	First occurrences	2417	Health-related outcomes > First occurrences > Congenital disruptions and chromosomal abnormalities
2296	CAT-SIN	461540	0.0014997	-0.005746	0.00874539	0.684979	ORDERED-LOGISTIC	Falls in the last year	100000	UK Biobank Assessment Centre	100025	Touchscreen	100036	Health and medical history	100042	UK Biobank Assessment Centre > Touchscreen > Health and medical history > General health
41210#X333	CAT-MUL	462228/595(462823)	-0.0166646	-0.0973545	0.0636824	0.685026	LOGISTIC-BINARY	Operative procedures - secondary OPCS4: X33.3 Intravenous blood transfusion of platelets	100091	Health-related outcomes	2000	Hospital inpatient	2005	Summary Operations	2005	Health-related outcomes > Hospital inpatient > Summary Operations
41272#M292	CAT-MUL	460353/2470(462823)	0.0081774	-0.0313912	0.0476599	0.685117	LOGISTIC-BINARY	Operative procedures - OPCS4: M29.2 Endoscopic insertion of tubal prosthesis into ureter NEC	100091	Health-related outcomes	2000	Hospital inpatient	2005	Summary Operations	2005	Health-related outcomes > Hospital inpatient > Summary Operations
20003#1140872290	CAT-MUL	462189/557(462746)	0.01716	-0.0660039	0.099931	0.685214	LOGISTIC-BINARY	Treatment/medication code: lamotrigine	100000	UK Biobank Assessment Centre	100071	Verbal interview	100075	Medications	100075	UK Biobank Assessment Centre > Verbal interview > Medications
20003#1140861090	CAT-MUL	461693/1053(462746)	-0.0125224	-0.073195	0.0479561	0.685348	LOGISTIC-BINARY	Treatment/medication code: adalat 5mg capsule	100000	UK Biobank Assessment Centre	100071	Verbal interview	100075	Medications	100075	UK Biobank Assessment Centre > Verbal interview > Medications
41210#T774	CAT-MUL	462397/426(462823)	-0.019667	-0.115055	0.0752425	0.685422	LOGISTIC-BINARY	Operative procedures - secondary OPCS4: T77.4 Debridement of muscle NEC	100091	Health-related outcomes	2000	Hospital inpatient	2005	Summary Operations	2005	Health-related outcomes > Hospital inpatient > Summary Operations
41200#O291	CAT-MUL	457094/5729(462823)	-0.0053836	-0.0314694	0.0206659	0.685642	LOGISTIC-BINARY	Operative procedures - main OPCS4: O29.1 Subacromial decompression	100091	Health-related outcomes	2000	Hospital inpatient	2005	Summary Operations	2005	Health-related outcomes > Hospital inpatient > Summary Operations
864	INTEGER	454602	0.00110232	-0.0042368	0.00644147	0.685725	ORDERED-LOGISTIC	Number of days/week walked 10+ minutes	100000	UK Biobank Assessment Centre	100025	Touchscreen	100050	Lifestyle and environment	100054	UK Biobank Assessment Centre > Touchscreen > Lifestyle and environment > Physical activity
41210#S352	CAT-MUL	462257/566(462823)	0.0169917	-0.0655246	0.0991269	0.685846	LOGISTIC-BINARY	Operative procedures - secondary OPCS4: S35.2 Meshed split autograft of skin NEC	100091	Health-related outcomes	2000	Hospital inpatient	2005	Summary Operations	2005	Health-related outcomes > Hospital inpatient > Summary Operations
130924	DATE	461641/1182(462823)	0.0117849	-0.0454107	0.0687948	0.685855	LOGISTIC-BINARY	Date F53 first reported (mental and behavioural disorders associated with the puerperium, not elsewhere classified)	2405	Health-related outcomes	First occurrences	First occurrences	2405	Health-related outcomes > First occurrences > Mental and behavioural disorders
2365	CAT-SIN	137865/62467(200332)	-0.0020878	-0.0122064	0.00802925	0.685893	LOGISTIC-BINARY	Ever had prostate specific antigen (PSA) test	100000	UK Biobank Assessment Centre	100025	Touchscreen	100036	Health and medical history	100040	UK Biobank Assessment Centre > Touchscreen > Health and medical history > Cancer screening
20447	CAT-SIN	22712/61778(84490)	-0.0031908	-0.0186531	0.0122769	0.68592	LOGISTIC-BINARY	Depression possibly related to stressful or traumatic event	100089	Online follow-up	136	Mental health	138	Depression	138	Online follow-up > Mental health > Depression
101230	CAT-SIN	64865	-0.0114983	-0.0673132	0.0443167	0.68638	ORDERED-LOGISTIC	Naan bread intake	100089	Online follow-up	100090	Diet by 24-hour recall	100101	Bread/pasta/rice yesterday	100101	Online follow-up > Diet by 24-hour recall > Bread/pasta/rice yesterday
41210#F021	CAT-MUL	462609/214(462823)	-0.0276733	-0.162452	0.106174	0.686409	LOGISTIC-BINARY	Operative procedures - secondary OPCS4: F02.1 Excision of lesion of lip	100091	Health-related outcomes	2000	Hospital inpatient	2005	Summary Operations	2005	Health-related outcomes > Hospital inpatient > Summary Operations
41210#Z764	CAT-MUL	462384/439(462823)	-0.0193001	-0.113278	0.0742175	0.68661	LOGISTIC-BINARY	Operative procedures - secondary OPCS4: Z76.4 Shaft of femur	100091	Health-related outcomes	2000	Hospital inpatient	2005	Summary Operations	2005	Health-related outcomes > Hospital inpatient > Summary Operations
41210#Q552	CAT-MUL	461663/1160(462823)	0.0118702	-0.0458871	0.0694439	0.686624	LOGISTIC-BINARY	Operative procedures - secondary OPCS4: Q55.2 Examination of female genital tract under anaesthetic NEC	100091	Health-related outcomes	2000	Hospital inpatient	2005	Summary Operations	2005	Health-related outcomes > Hospital inpatient > Summary Operations
131610	DATE	462299/524(462823)	0.0176049	-0.0681436	0.102936	0.68668	LOGISTIC-BINARY	Date K38 first reported (other diseases of appendix)	2411	Health-related outcomes	First occurrences	First occurrences	2411	Health-related outcomes > First occurrences > Digestive system disorders
41210#Y761	CAT-MUL	460215/2608(462823)	0.00790841	-0.0305975	0.0463324	0.686975	LOGISTIC-BINARY	Operative procedures - secondary OPCS4: Y76.1 Functional endoscopic sinus surgery	100091	Health-related outcomes	2000	Hospital inpatient	2005	Summary Operations	2005	Health-related outcomes > Hospital inpatient > Summary Operations
1478	CAT-SIN	462444	0.00114736	-0.0044374	0.00673215	0.687193	ORDERED-LOGISTIC	Salt added to food	100000	UK Biobank Assessment Centre	100025	Touchscreen	100050	Lifestyle and environment	100052	UK Biobank Assessment Centre > Touchscreen > Lifestyle and environment > Diet
23032	INTEGER	8892	0.00430586	-0.0166598	0.0252715	0.687263	LINEAR	L1 antigen for Human Papillomavirus type-18	100078	Biological samples	100079	Assay results	100080	Blood assays	1307	Biological samples > Assay results > Blood assays > Infectious Diseases > Infectious Disease Antigens
5408	CAT-SIN	1434/2127(3561)	-0.0136133	-0.0799251	0.0527102	0.687356	LOGISTIC-BINARY	Which eye(s) affected by amblyopia (lazy eye)	100000	UK Biobank Assessment Centre	100025	Touchscreen	100036	Health and medical history	100041	UK Biobank Assessment Centre > Touchscreen > Health and medical history > Eyesight
20004#1484	CAT-MUL	460081/2665(462746)	-0.0078273	-0.0459866	0.0302538	0.687359	LOGISTIC-BINARY	Operation code: pilonidal sinus surgery (anal)	100000	UK Biobank Assessment Centre	100071	Verbal interview	100076	Operations	100076	UK Biobank Assessment Centre > Verbal interview > Operations
41200#Q122	CAT-MUL	462415/408(462823)	0.0199028	-0.0773301	0.116582	0.687469	LOGISTIC-BINARY	Operative procedures - main OPCS4: Q12.2 Replacement of intrauterine contraceptive device	100091	Health-related outcomes	2000	Hospital inpatient	2005	Summary Operations	2005	Health-related outcomes > Hospital inpatient > Summary Operations
20003#1141172928	CAT-MUL	462223/523(462746)	-0.0176267	-0.103701	0.0680532	0.687471	LOGISTIC-BINARY	Treatment/medication code: neoclarityn 5mg tablet	100000	UK Biobank Assessment Centre	100071	Verbal interview	100075	Medications	100075	UK Biobank Assessment Centre > Verbal interview > Medications
130644	DATE	462413/410(462823)	0.0198313	-0.0771174	0.116246	0.687696	LOGISTIC-BINARY	Date D62 first reported (acute posthaemorrhagic anaemia)	2403	Health-related outcomes	First occurrences	First occurrences	2403	Health-related outcomes > First occurrences > Blood, blood-forming organs and certain immune disorders
102930	CAT-SIN	51228/13700(64928)	-0.0038682	-0.0227488	0.015	0.68791	LOGISTIC-BINARY	Egg consumers	100089	Online follow-up	100090	Diet by 24-hour recall	100107	Milk/eggs/cheese yesterday	100107	Online follow-up > Diet by 24-hour recall > Milk/eggs/cheese yesterday
20003#1140865354	CAT-MUL	460276/2470(462746)	0.00810399	-0.0314916	0.0476145	0.687995	LOGISTIC-BINARY	Treatment/medication code: gaviscon liquid	100000	UK Biobank Assessment Centre	100071	Verbal interview	100075	Medications	100075	UK Biobank Assessment Centre > Verbal interview > Medications
41200#K601	CAT-MUL	461990/833(462823)	-0.0139531	-0.0821906	0.0540381	0.688069	LOGISTIC-BINARY	Operative procedures - main OPCS4: K60.1 Implantation of intravenous cardiac pacemaker system NEC	100091	Health-related outcomes	2000	Hospital inpatient	2005	Summary Operations	2005	Health-related outcomes > Hospital inpatient > Summary Operations
41246#1190	CAT-MUL	443106/332(443438)	0.0220038	-0.0857485	0.129104	0.688124	LOGISTIC-BINARY	Treatment speciality of consultant (recoded): Chemical pathology	100091	Health-related outcomes	2000	Hospital inpatient	2001	Summary Administration	2001	Health-related outcomes > Hospital inpatient > Summary Administration
22601#81492535	CAT-MUL	113442/237(113679)	0.0260103	-0.101694	0.152769	0.688697	LOGISTIC-BINARY	Job coding: building site foreman or supervisor	100089	Online follow-up	123	Work environment	130	Employment history	130	Online follow-up > Work environment > Employment history
20003#1140869036	CAT-MUL	462425/321(462746)	0.0223515	-0.087326	0.131361	0.688719	LOGISTIC-BINARY	Treatment/medication code: ovestin 0.1% vaginal cream	100000	UK Biobank Assessment Centre	100071	Verbal interview	100075	Medications	100075	UK Biobank Assessment Centre > Verbal interview > Medications
130914	DATE	459947/2876(462823)	-0.007499	-0.0442284	0.0291576	0.688746	LOGISTIC-BINARY	Date F45 first reported (somatoform disorders)	2405	Health-related outcomes	First occurrences	First occurrences	2405	Health-related outcomes > First occurrences > Mental and behavioural disorders
41272#A578	CAT-MUL	462388/435(462823)	0.0191836	-0.0749332	0.1128	0.688775	LOGISTIC-BINARY	Operative procedures - OPCS4: A57.8 Other specified operations on spinal nerve root	100091	Health-related outcomes	2000	Hospital inpatient	2005	Summary Operations	2005	Health-related outcomes > Hospital inpatient > Summary Operations
41272#E856	CAT-MUL	462299/524(462823)	0.0174692	-0.0682741	0.102799	0.688971	LOGISTIC-BINARY	Operative procedures - OPCS4	100091	Health-related outcomes	2000	Hospital inpatient	2005	Summary Operations	2005	Health-related outcomes > Hospital inpatient > Summary Operations
41210#W281	CAT-MUL	458940/3883(462823)	0.00645367	-0.0251822	0.0380352	0.689032	LOGISTIC-BINARY	Operative procedures - secondary OPCS4: W28.1 Application of internal fixation to bone NEC	100091	Health-related outcomes	2000	Hospital inpatient	2005	Summary Operations	2005	Health-related outcomes > Hospital inpatient > Summary Operations
6140#5	CAT-MUL	151869/937(152806)	0.0130962	-0.0511631	0.0771339	0.68907	LOGISTIC-BINARY	Heating type(s) in home: Solid fuel central heating	100000	UK Biobank Assessment Centre	100025	Touchscreen	100062	Sociodemographics	100066	UK Biobank Assessment Centre > Touchscreen > Sociodemographics > Household
22601#11713433	CAT-MUL	112965/714(113679)	0.0150243	-0.058733	0.0884728	0.689111	LOGISTIC-BINARY	Job coding: officer in armed forces	100089	Online follow-up	123	Work environment	130	Employment history	130	Online follow-up > Work environment > Employment history
22617#1171	CAT-MUL	112965/714(113679)	0.0150243	-0.058733	0.0884728	0.689111	LOGISTIC-BINARY	Job code - historical: Officers in armed forces	100089	Online follow-up	123	Work environment	130	Employment history	130	Online follow-up > Work environment > Employment history
30354	INTEGER	8477/442929(451406)	-0.0043927	-0.025922	0.0171607	0.689398	LOGISTIC-BINARY	Volume of EDTA2 buffy held by UKB	100078	Biological samples	100084	Sample inventory	100085	Blood sample inventory	100085	Biological samples > Sample inventory > Blood sample inventory
41200#T705	CAT-MUL	462614/209(462823)	0.0275851	-0.108228	0.162338	0.689456	LOGISTIC-BINARY	Operative procedures - main OPCS4: T70.5 Lengthening of tendon	100091	Health-related outcomes	2000	Hospital inpatient	2005	Summary Operations	2005	Health-related outcomes > Hospital inpatient > Summary Operations
20003#1140883468	CAT-MUL	462149/597(462746)	-0.0163994	-0.0970213	0.0638803	0.689527	LOGISTIC-BINARY	Treatment/medication code: clonidine	100000	UK Biobank Assessment Centre	100071	Verbal interview	100075	Medications	100075	UK Biobank Assessment Centre > Verbal interview > Medications
102620	CAT-SIN	64895	-0.0063248	-0.0373637	0.0247141	0.689609	ORDERED-LOGISTIC	Homemade soup intake	100089	Online follow-up	100090	Diet by 24-hour recall	100109	Soup/snacks/pastries yesterday	100109	Online follow-up > Diet by 24-hour recall > Soup/snacks/pastries yesterday
41200#W036	CAT-MUL	462552/271(462823)	-0.0243251	-0.144053	0.0946562	0.689614	LOGISTIC-BINARY	Operative procedures - main OPCS4: W03.6 Osteotomy of multiple metatarsals and fixation HFQ	100091	Health-related outcomes	2000	Hospital inpatient	2005	Summary Operations	2005	Health-related outcomes > Hospital inpatient > Summary Operations
41210#Z094	CAT-MUL	461802/1021(462823)	-0.0125088	-0.074075	0.0488546	0.689997	LOGISTIC-BINARY	Operative procedures - secondary OPCS4: Z09.4 Ulna nerve	100091	Health-related outcomes	2000	Hospital inpatient	2005	Summary Operations	2005	Health-related outcomes > Hospital inpatient > Summary Operations
41210#E046	CAT-MUL	462514/309(462823)	-0.0227273	-0.134774	0.088656	0.690131	LOGISTIC-BINARY	Operative procedures - secondary OPCS4: E04.6 Cauterisation of turbinate of nose	100091	Health-related outcomes	2000	Hospital inpatient	2005	Summary Operations	2005	Health-related outcomes > Hospital inpatient > Summary Operations
41248#7002	CAT-MUL	445628/753(446381)	-0.0145665	-0.0863371	0.0569331	0.690246	LOGISTIC-BINARY	Destinations on discharge from hospital (recoded): Nursing, residential care, group home: Local Authoritory	100091	Health-related outcomes	2000	Hospital inpatient	2001	Summary Administration	2001	Health-related outcomes > Hospital inpatient > Summary Administration
132090	DATE	462342/481(462823)	0.018154	-0.0713508	0.107208	0.690257	LOGISTIC-BINARY	Date N49 first reported (inflammatory disorders of male genital organs, not elsewhere classified)	2414	Health-related outcomes	First occurrences	First occurrences	2414	Health-related outcomes > First occurrences > Genitourinary system disorders
41272#T819	CAT-MUL	462586/237(462823)	-0.0259301	-0.153945	0.101232	0.690444	LOGISTIC-BINARY	Operative procedures - OPCS4: T81.9 Unspecified biopsy of muscle	100091	Health-related outcomes	2000	Hospital inpatient	2005	Summary Operations	2005	Health-related outcomes > Hospital inpatient > Summary Operations
41272#C791	CAT-MUL	462085/738(462823)	0.0146626	-0.0576475	0.086683	0.690479	LOGISTIC-BINARY	Operative procedures - OPCS4: C79.1 Vitrectomy using anterior approach	100091	Health-related outcomes	2000	Hospital inpatient	2005	Summary Operations	2005	Health-related outcomes > Hospital inpatient > Summary Operations
20086#13	CAT-MUL	62715/2213(64928)	-0.0086188	-0.0511033	0.0337686	0.690578	LOGISTIC-BINARY	Type of special diet followed: Other	100089	Online follow-up	100090	Diet by 24-hour recall	100097	Typical diet yesterday	100097	Online follow-up > Diet by 24-hour recall > Typical diet yesterday
20004#1564	CAT-MUL	462339/407(462746)	-0.0197734	-0.117383	0.0773393	0.690622	LOGISTIC-BINARY	Operation code: femoral hernia repair	100000	UK Biobank Assessment Centre	100071	Verbal interview	100076	Operations	100076	UK Biobank Assessment Centre > Verbal interview > Operations
41210#A841	CAT-MUL	462333/490(462823)	-0.0180166	-0.10694	0.0704884	0.690627	LOGISTIC-BINARY	Operative procedures - secondary OPCS4: A84.1 Electroencephalography NEC	100091	Health-related outcomes	2000	Hospital inpatient	2005	Summary Operations	2005	Health-related outcomes > Hospital inpatient > Summary Operations
41200#B084	CAT-MUL	461750/1073(462823)	0.0121557	-0.0478291	0.0719397	0.690746	LOGISTIC-BINARY	Operative procedures - main OPCS4: B08.4 Lobectomy of thyroid gland NEC	100091	Health-related outcomes	2000	Hospital inpatient	2005	Summary Operations	2005	Health-related outcomes > Hospital inpatient > Summary Operations
41200#V486	CAT-MUL	462446/377(462823)	0.0204643	-0.0806379	0.120987	0.690767	LOGISTIC-BINARY	Operative procedures - main OPCS4: V48.6 Denervation of spinal facet joint of lumbar vertebra NEC	100091	Health-related outcomes	2000	Hospital inpatient	2005	Summary Operations	2005	Health-related outcomes > Hospital inpatient > Summary Operations
6156#14	CAT-MUL	27564/3740(31304)	-0.0069611	-0.0412949	0.0273253	0.69086	LOGISTIC-BINARY	Manic/hyper symptoms: I was more creative or had more ideas than usual	100000	UK Biobank Assessment Centre	100025	Touchscreen	100059	Psychosocial factors	100060	UK Biobank Assessment Centre > Touchscreen > Psychosocial factors > Mental health
41200#G441	CAT-MUL	462387/436(462823)	-0.0190861	-0.113374	0.0747364	0.690863	LOGISTIC-BINARY	Operative procedures - main OPCS4: G44.1 Fibreoptic endoscopic insertion of prosthesis into upper gastrointestinal tract	100091	Health-related outcomes	2000	Hospital inpatient	2005	Summary Operations	2005	Health-related outcomes > Hospital inpatient > Summary Operations
41200#U091	CAT-MUL	462231/592(462823)	0.0163288	-0.0643729	0.0966679	0.691048	LOGISTIC-BINARY	Operative procedures - main OPCS4: U09.1 Computed tomography of pelvis	100091	Health-related outcomes	2000	Hospital inpatient	2005	Summary Operations	2005	Health-related outcomes > Hospital inpatient > Summary Operations
100025	CONTINUOUS	64958	-0.0015577	-0.0092425	0.0061271	0.691158	LINEAR	Vitamin E		100089	Online follow-up	100090	Diet by 24-hour recall	100098	Estimated nutrients yesterday	100098	Online follow-up > Diet by 24-hour recall > Estimated nutrients yesterday
21076	CAT-SIN	18602/1347(19949)	-0.0113638	-0.0675282	0.044679	0.69136	LOGISTIC-BINARY	Vomiting when IBS symptoms first began	100089	Online follow-up	153	Digestive health	153	Digestive health	153	Online follow-up > Digestive health
41200#Q223	CAT-MUL	462561/262(462823)	-0.0245975	-0.146421	0.0964532	0.691423	LOGISTIC-BINARY	Operative procedures - main OPCS4: Q22.3 Bilateral oophorectomy NEC	100091	Health-related outcomes	2000	Hospital inpatient	2005	Summary Operations	2005	Health-related outcomes > Hospital inpatient > Summary Operations
41200#C601	CAT-MUL	461413/1410(462823)	-0.0106024	-0.0630377	0.0416874	0.691482	LOGISTIC-BINARY	Operative procedures - main OPCS4: C60.1 Trabeculectomy	100091	Health-related outcomes	2000	Hospital inpatient	2005	Summary Operations	2005	Health-related outcomes > Hospital inpatient > Summary Operations
22617#2434	CAT-MUL	112736/943(113679)	-0.0130212	-0.0774471	0.0511795	0.69149	LOGISTIC-BINARY	Job code - historical: Chartered surveyors (not quantity surveyors)	100089	Online follow-up	123	Work environment	130	Employment history	130	Online follow-up > Work environment > Employment history
41272#U331	CAT-MUL	461038/1785(462823)	-0.0094188	-0.0559987	0.0370441	0.691491	LOGISTIC-BINARY	Operative procedures - OPCS4: U33.1 Polysomnography	100091	Health-related outcomes	2000	Hospital inpatient	2005	Summary Operations	2005	Health-related outcomes > Hospital inpatient > Summary Operations
23050	CAT-SIN	2735/6157(8892)	-0.0092218	-0.0547748	0.0363546	0.691571	LOGISTIC-BINARY	HSV-1 seropositivity for Herpes Simplex virus-1	100078	Biological samples	100079	Assay results	100080	Blood assays	51428	Biological samples > Assay results > Blood assays > Infectious Diseases
41210#T202	CAT-MUL	462414/409(462823)	-0.0196471	-0.117027	0.0772325	0.691798	LOGISTIC-BINARY	Operative procedures - secondary OPCS4: T20.2 Primary repair of inguinal hernia using insert of prosthetic material	100091	Health-related outcomes	2000	Hospital inpatient	2005	Summary Operations	2005	Health-related outcomes > Hospital inpatient > Summary Operations
41210#Y528	CAT-MUL	461128/1695(462823)	-0.0096434	-0.0574386	0.0380292	0.692135	LOGISTIC-BINARY	Operative procedures - secondary OPCS4: Y52.8 Other specified approach to organ through other opening	100091	Health-related outcomes	2000	Hospital inpatient	2005	Summary Operations	2005	Health-related outcomes > Hospital inpatient > Summary Operations
90125	CONTINUOUS	98437	-0.0012325	-0.0073369	0.00487179	0.692295	LINEAR	Fraction acceleration <= 90 milli-gravities	100088	Additional exposures	1008	Physical activity measurement	1010	Acceleration intensity distribution	1010	Additional exposures > Physical activity measurement > Acceleration intensity distribution
20095#3	CAT-MUL	64307/621(64928)	-0.0159657	-0.0952508	0.0629645	0.692435	LOGISTIC-BINARY	Size of white wine glass drunk: large (250ml)	100089	Online follow-up	100090	Diet by 24-hour recall	100100	Alcoholic beverages yesterday	100100	Online follow-up > Diet by 24-hour recall > Alcoholic beverages yesterday
41200#L743	CAT-MUL	462586/237(462823)	-0.0257273	-0.153726	0.101423	0.692687	LOGISTIC-BINARY	Operative procedures - main OPCS4: L74.3 Attention to arteriovenous shunt	100091	Health-related outcomes	2000	Hospital inpatient	2005	Summary Operations	2005	Health-related outcomes > Hospital inpatient > Summary Operations
41272#K603	CAT-MUL	461780/1043(462823)	0.0122378	-0.0486275	0.0728989	0.693045	LOGISTIC-BINARY	Operative procedures - OPCS4: K60.3 Renewal of intravenous cardiac pacemaker system	100091	Health-related outcomes	2000	Hospital inpatient	2005	Summary Operations	2005	Health-related outcomes > Hospital inpatient > Summary Operations
41210#S353	CAT-MUL	462402/421(462823)	-0.019278	-0.11528	0.0762392	0.693187	LOGISTIC-BINARY	Operative procedures - secondary OPCS4: S35.3 Split autograft of skin to head or neck NEC	100091	Health-related outcomes	2000	Hospital inpatient	2005	Summary Operations	2005	Health-related outcomes > Hospital inpatient > Summary Operations
41210#Y223	CAT-MUL	460541/2282(462823)	0.00827309	-0.032878	0.0493309	0.69323	LOGISTIC-BINARY	Operative procedures - secondary OPCS4: Y22.3 Irrigation of organ NOC	100091	Health-related outcomes	2000	Hospital inpatient	2005	Summary Operations	2005	Health-related outcomes > Hospital inpatient > Summary Operations
22613#2	CAT-MUL	106400/4572(110972)	-0.0060052	-0.0358655	0.0238098	0.69323	LOGISTIC-BINARY	Worked with paints, thinners or glues	100089	Online follow-up	123	Work environment	130	Employment history	130	Online follow-up > Work environment > Employment history
4196	INTEGER	151409	0.00098406	-0.0039077	0.0058758	0.693373	LINEAR	Pulse wave peak to peak time	100000	UK Biobank Assessment Centre	100006	Physical measures	100007	Arterial stiffness	100007	UK Biobank Assessment Centre > Physical measures > Arterial stiffness
41210#Z294	CAT-MUL	461222/1601(462823)	0.00985932	-0.0392405	0.058826	0.6935	LOGISTIC-BINARY	Operative procedures - secondary OPCS4: Z29.4 Colorectal	100091	Health-related outcomes	2000	Hospital inpatient	2005	Summary Operations	2005	Health-related outcomes > Hospital inpatient > Summary Operations
23099	CONTINUOUS	454450	0.0004496	-0.0017871	0.00268629	0.693595	LINEAR	Body fat percentage	100000	UK Biobank Assessment Centre	100006	Physical measures	100008	Anthropometry	100009	UK Biobank Assessment Centre > Physical measures > Anthropometry > Impedance measures
22501	INTEGER	116076	0.00048808	-0.0019428	0.00291895	0.693927	LINEAR	Year ended full time education	100089	Online follow-up	123	Work environment	123	Work environment	123	Online follow-up > Work environment
41200#A611	CAT-MUL	460910/1913(462823)	0.00900432	-0.0359549	0.0538517	0.694307	LOGISTIC-BINARY	Operative procedures - main OPCS4: A61.1 Excision of lesion of peripheral nerve	100091	Health-related outcomes	2000	Hospital inpatient	2005	Summary Operations	2005	Health-related outcomes > Hospital inpatient > Summary Operations
22601#42163095	CAT-MUL	113292/387(113679)	-0.0200756	-0.120496	0.0797943	0.69442	LOGISTIC-BINARY	Job coding: receptionist, doctor's/dental receptionist	100089	Online follow-up	123	Work environment	130	Employment history	130	Online follow-up > Work environment > Employment history
20003#1141156644	CAT-MUL	461818/928(462746)	-0.0129377	-0.0775937	0.0514923	0.694423	LOGISTIC-BINARY	Treatment/medication code: elleste duet conti tablet	100000	UK Biobank Assessment Centre	100071	Verbal interview	100075	Medications	100075	UK Biobank Assessment Centre > Verbal interview > Medications
41210#Z272	CAT-MUL	413595/49228(462823)	-0.0018804	-0.0112689	0.00750431	0.69459	LOGISTIC-BINARY	Operative procedures - secondary OPCS4: Z27.2 Stomach	100091	Health-related outcomes	2000	Hospital inpatient	2005	Summary Operations	2005	Health-related outcomes > Hospital inpatient > Summary Operations
40006#C508	CAT-MUL	461629/1194(462823)	0.011385	-0.0455497	0.0681418	0.694669	LOGISTIC-BINARY	Type of cancer: ICD10: C50.8 Overlapping lesion of breast	100091	Health-related outcomes	100092	Cancer register	100092	Cancer register	100092	Health-related outcomes > Cancer register
90113	CONTINUOUS	98437	0.00123554	-0.0049351	0.00740621	0.694732	LINEAR	Fraction acceleration <= 30 milli-gravities	100088	Additional exposures	1008	Physical activity measurement	1010	Acceleration intensity distribution	1010	Additional exposures > Physical activity measurement > Acceleration intensity distribution
132264	DATE	456598/6225(462823)	-0.0053713	-0.0322137	0.0214407	0.694744	LOGISTIC-BINARY	Date O70 first reported (perineal laceration during delivery)	2415	Health-related outcomes	First occurrences	First occurrences	2415	Health-related outcomes > First occurrences > Pregnancy, childbirth and the puerperium
41248#2000	CAT-MUL	440631/6336(446967)	0.00496632	-0.0198649	0.0297647	0.694867	LOGISTIC-BINARY	Destinations on discharge from hospital (recoded): Temporary place of residence	100091	Health-related outcomes	2000	Hospital inpatient	2001	Summary Administration	2001	Health-related outcomes > Hospital inpatient > Summary Administration
41210#Q171	CAT-MUL	462197/626(462823)	-0.0157116	-0.0944332	0.0626789	0.695077	LOGISTIC-BINARY	Operative procedures - secondary OPCS4: Q17.1 Endoscopic resection of lesion of uterus	100091	Health-related outcomes	2000	Hospital inpatient	2005	Summary Operations	2005	Health-related outcomes > Hospital inpatient > Summary Operations
41200#L703	CAT-MUL	462290/533(462823)	0.0169501	-0.0680646	0.101554	0.695266	LOGISTIC-BINARY	Operative procedures - main OPCS4: L70.3 Ligation of artery NEC	100091	Health-related outcomes	2000	Hospital inpatient	2005	Summary Operations	2005	Health-related outcomes > Hospital inpatient > Summary Operations
131874	DATE	460243/2580(462823)	-0.0077465	-0.0465583	0.0309858	0.695357	LOGISTIC-BINARY	Date M18 first reported (arthrosis of first carpometacarpal joint)	2413	Health-related outcomes	First occurrences	First occurrences	2413	Health-related outcomes > First occurrences > Musculoskeletal system and connective tissue disorders
41229#5QM	CAT-MUL	462259/564(462823)	-0.0165203	-0.0993958	0.0659897	0.695392	LOGISTIC-BINARY	PCT responsible for patient data: DORSET PCT	100091	Health-related outcomes	2000	Hospital inpatient	2001	Summary Administration	2001	Health-related outcomes > Hospital inpatient > Summary Administration
41210#Z497	CAT-MUL	461796/1027(462823)	-0.0122438	-0.0736303	0.0489414	0.695393	LOGISTIC-BINARY	Operative procedures - secondary OPCS4: Z49.7 Skin of groin	100091	Health-related outcomes	2000	Hospital inpatient	2005	Summary Operations	2005	Health-related outcomes > Hospital inpatient > Summary Operations
90124	CONTINUOUS	98437	-0.0012202	-0.0073314	0.00489094	0.695538	LINEAR	Fraction acceleration <= 85 milli-gravities	100088	Additional exposures	1008	Physical activity measurement	1010	Acceleration intensity distribution	1010	Additional exposures > Physical activity measurement > Acceleration intensity distribution
41210#Y032	CAT-MUL	460962/1861(462823)	0.00906881	-0.036491	0.0545143	0.696071	LOGISTIC-BINARY	Operative procedures - secondary OPCS4: Y03.2 Renewal of prosthesis in organ NOC	100091	Health-related outcomes	2000	Hospital inpatient	2005	Summary Operations	2005	Health-related outcomes > Hospital inpatient > Summary Operations
20001#1072	CAT-MUL	461142/1604(462746)	-0.0097928	-0.0590086	0.0392926	0.69617	LOGISTIC-BINARY	Cancer code, self-reported: cin/pre-cancer cells cervix	100000	UK Biobank Assessment Centre	100071	Verbal interview	100074	Medical conditions	100074	UK Biobank Assessment Centre > Verbal interview > Medical conditions
41272#B291	CAT-MUL	461771/1052(462823)	-0.0120687	-0.0728049	0.0484695	0.696477	LOGISTIC-BINARY	Operative procedures - OPCS4: B29.1 Reconstruction of breast using myocutaneous flap of latissimus dorsi muscle	100091	Health-related outcomes	2000	Hospital inpatient	2005	Summary Operations	2005	Health-related outcomes > Hospital inpatient > Summary Operations
102050	CAT-SIN	64807	-0.0113535	-0.0684094	0.0457024	0.696524	ORDERED-LOGISTIC	Croissant intake	100089	Online follow-up	100090	Diet by 24-hour recall	100109	Soup/snacks/pastries yesterday	100109	Online follow-up > Diet by 24-hour recall > Soup/snacks/pastries yesterday
20087#171	CAT-MUL	64125/803(64928)	0.0138389	-0.0558719	0.0832791	0.69666	LOGISTIC-BINARY	Types of spread used on bread/crackers: Very low fat polyunsaturated margarine on bread/crackers	100089	Online follow-up	100090	Diet by 24-hour recall	100101	Bread/pasta/rice yesterday	100101	Online follow-up > Diet by 24-hour recall > Bread/pasta/rice yesterday
40006#D061	CAT-MUL	462433/390(462823)	0.0197043	-0.079737	0.118574	0.696951	LOGISTIC-BINARY	Type of cancer: ICD10: D06.1 Exocervix	100091	Health-related outcomes	100092	Cancer register	100092	Cancer register	100092	Health-related outcomes > Cancer register
20004#1393	CAT-MUL	462450/296(462746)	0.0225919	-0.0915048	0.135948	0.69706	LOGISTIC-BINARY	Operation code: venous surgery/procedures	100000	UK Biobank Assessment Centre	100071	Verbal interview	100076	Operations	100076	UK Biobank Assessment Centre > Verbal interview > Operations
6141#7	CAT-MUL	456745/2675(459420)	0.00753995	-0.0304849	0.0454847	0.697242	LOGISTIC-BINARY	How are people in household related to participant: Other related	100000	UK Biobank Assessment Centre	100025	Touchscreen	100062	Sociodemographics	100066	UK Biobank Assessment Centre > Touchscreen > Sociodemographics > Household
41200#J539	CAT-MUL	462402/421(462823)	-0.0189905	-0.114962	0.0764993	0.69745	LOGISTIC-BINARY	Operative procedures - main OPCS4: J53.9 Unspecified endoscopic ultrasound examination of bile duct	100091	Health-related outcomes	2000	Hospital inpatient	2005	Summary Operations	2005	Health-related outcomes > Hospital inpatient > Summary Operations
41200#F121	CAT-MUL	461538/1285(462823)	-0.0108707	-0.0657578	0.043854	0.697466	LOGISTIC-BINARY	Operative procedures - main OPCS4: F12.1 Apicectomy of tooth	100091	Health-related outcomes	2000	Hospital inpatient	2005	Summary Operations	2005	Health-related outcomes > Hospital inpatient > Summary Operations
41200#U055	CAT-MUL	461474/1349(462823)	-0.0106066	-0.0641725	0.0428057	0.697521	LOGISTIC-BINARY	Operative procedures - main OPCS4: U05.5 Magnetic resonance imaging of spine	100091	Health-related outcomes	2000	Hospital inpatient	2005	Summary Operations	2005	Health-related outcomes > Hospital inpatient > Summary Operations
30190	CONTINUOUS	448192	-0.0005774	-0.0034893	0.00233445	0.697534	LINEAR	Monocyte percentage	100078	Biological samples	100079	Assay results	100080	Blood assays	100081	Biological samples > Assay results > Blood assays > Blood count
22617#3434	CAT-MUL	113148/531(113679)	0.0168737	-0.0684881	0.101816	0.697745	LOGISTIC-BINARY	Job code - historical: Photographers and audio-visual equipment operators	100089	Online follow-up	123	Work environment	130	Employment history	130	Online follow-up > Work environment > Employment history
41210#P091	CAT-MUL	462507/316(462823)	-0.0218855	-0.132776	0.0883668	0.698105	LOGISTIC-BINARY	Operative procedures - secondary OPCS4: P09.1 Biopsy of lesion of vulva	100091	Health-related outcomes	2000	Hospital inpatient	2005	Summary Operations	2005	Health-related outcomes > Hospital inpatient > Summary Operations
20003#1141194794	CAT-MUL	436991/25755(462746)	-0.0025182	-0.015257	0.0102132	0.698341	LOGISTIC-BINARY	Treatment/medication code: bendroflumethiazide	100000	UK Biobank Assessment Centre	100071	Verbal interview	100075	Medications	100075	UK Biobank Assessment Centre > Verbal interview > Medications
6158#1	CAT-MUL	12850/2092(14942)	0.00913806	-0.0371178	0.0553153	0.698346	LOGISTIC-BINARY	Why reduced smoking: Illness or ill health	100000	UK Biobank Assessment Centre	100025	Touchscreen	100050	Lifestyle and environment	100058	UK Biobank Assessment Centre > Touchscreen > Lifestyle and environment > Smoking
90126	CONTINUOUS	98437	-0.0012054	-0.0073028	0.004892	0.698413	LINEAR	Fraction acceleration <= 95 milli-gravities	100088	Additional exposures	1008	Physical activity measurement	1010	Acceleration intensity distribution	1010	Additional exposures > Physical activity measurement > Acceleration intensity distribution
20003#1140871688	CAT-MUL	462395/351(462746)	-0.0207029	-0.125823	0.0838384	0.698742	LOGISTIC-BINARY	Treatment/medication code: solpadol caplet	100000	UK Biobank Assessment Centre	100071	Verbal interview	100075	Medications	100075	UK Biobank Assessment Centre > Verbal interview > Medications
40011#8140	CAT-MUL	439205/23618(462823)	0.00264913	-0.0107801	0.0160704	0.698925	LOGISTIC-BINARY	Histology of cancer tumour: Adenocarcinoma, NOS	100091	Health-related outcomes	100092	Cancer register	100092	Cancer register	100092	Health-related outcomes > Cancer register
41210#Y531	CAT-MUL	449796/13027(462823)	0.0034405	-0.0140044	0.0208697	0.698957	LOGISTIC-BINARY	Operative procedures - secondary OPCS4: Y53.1 Approach to organ under radiological control	100091	Health-related outcomes	2000	Hospital inpatient	2005	Summary Operations	2005	Health-related outcomes > Hospital inpatient > Summary Operations
20003#1140869180	CAT-MUL	462067/679(462746)	-0.014937	-0.0908683	0.0606785	0.699241	LOGISTIC-BINARY	Treatment/medication code: microgynon 30 tablet	100000	UK Biobank Assessment Centre	100071	Verbal interview	100075	Medications	100075	UK Biobank Assessment Centre > Verbal interview > Medications
20084#488	CAT-MUL	62475/2453(64928)	0.00795884	-0.0324924	0.0483238	0.699467	LOGISTIC-BINARY	Vitamin and/or mineral supplement use: Other vitamin	100089	Online follow-up	100090	Diet by 24-hour recall	100112	Vitamin/mineral supplements yesterday	100112	Online follow-up > Diet by 24-hour recall > Vitamin/mineral supplements yesterday
41200#D135	CAT-MUL	462543/280(462823)	0.023009	-0.0943139	0.139553	0.69979	LOGISTIC-BINARY	Operative procedures - main OPCS4: D13.5 One stage insertion of fixtures for bone anchored hearing prosthesis	100091	Health-related outcomes	2000	Hospital inpatient	2005	Summary Operations	2005	Health-related outcomes > Hospital inpatient > Summary Operations
41200#H073	CAT-MUL	462073/750(462823)	0.014055	-0.0576574	0.0854821	0.7003	LOGISTIC-BINARY	Operative procedures - main OPCS4: H07.3 Right hemicolectomy and anastomosis NEC	100091	Health-related outcomes	2000	Hospital inpatient	2005	Summary Operations	2005	Health-related outcomes > Hospital inpatient > Summary Operations
20003#1140923276	CAT-MUL	462484/262(462746)	0.0237363	-0.0976409	0.1443	0.700598	LOGISTIC-BINARY	Treatment/medication code: co-amilozide	100000	UK Biobank Assessment Centre	100071	Verbal interview	100075	Medications	100075	UK Biobank Assessment Centre > Verbal interview > Medications
41272#E552	CAT-MUL	462565/258(462823)	0.0238915	-0.0983185	0.145255	0.70065	LOGISTIC-BINARY	Operative procedures - OPCS4: E55.2 Open excision of lesion of lung	100091	Health-related outcomes	2000	Hospital inpatient	2005	Summary Operations	2005	Health-related outcomes > Hospital inpatient > Summary Operations
41272#V093	CAT-MUL	462498/325(462823)	-0.0213713	-0.130643	0.0872658	0.700667	LOGISTIC-BINARY	Operative procedures - OPCS4: V09.3 Reduction of fracture of zygomatic complex of bones	100091	Health-related outcomes	2000	Hospital inpatient	2005	Summary Operations	2005	Health-related outcomes > Hospital inpatient > Summary Operations
3710	INTEGER	43099	-0.0036706	-0.0223997	0.0150585	0.700884	ORDERED-LOGISTIC	Length of menstrual cycle	100000	UK Biobank Assessment Centre	100025	Touchscreen	100068	Sex-specific factors	100069	UK Biobank Assessment Centre > Touchscreen > Sex-specific factors > Female-specific factors
41272#H073	CAT-MUL	462040/783(462823)	0.0137163	-0.0564682	0.0836277	0.701134	LOGISTIC-BINARY	Operative procedures - OPCS4: H07.3 Right hemicolectomy and anastomosis NEC	100091	Health-related outcomes	2000	Hospital inpatient	2005	Summary Operations	2005	Health-related outcomes > Hospital inpatient > Summary Operations
41200#X112	CAT-MUL	462528/295(462823)	-0.0223928	-0.137089	0.0916204	0.701165	LOGISTIC-BINARY	Operative procedures - main OPCS4: X11.2 Amputation of phalanx of toe	100091	Health-related outcomes	2000	Hospital inpatient	2005	Summary Operations	2005	Health-related outcomes > Hospital inpatient > Summary Operations
1598	INTEGER	326454	0.00136411	-0.0056184	0.00834659	0.701788	ORDERED-LOGISTIC	Average weekly spirits intake	100000	UK Biobank Assessment Centre	100025	Touchscreen	100050	Lifestyle and environment	100051	UK Biobank Assessment Centre > Touchscreen > Lifestyle and environment > Alcohol
20003#1140868226	CAT-MUL	401069/61677(462746)	-0.0017101	-0.0104654	0.00704243	0.701799	LOGISTIC-BINARY	Treatment/medication code: aspirin	100000	UK Biobank Assessment Centre	100071	Verbal interview	100075	Medications	100075	UK Biobank Assessment Centre > Verbal interview > Medications
41210#H152	CAT-MUL	462113/710(462823)	-0.0143945	-0.0882495	0.0591721	0.701903	LOGISTIC-BINARY	Operative procedures - secondary OPCS4: H15.2 End colostomy	100091	Health-related outcomes	2000	Hospital inpatient	2005	Summary Operations	2005	Health-related outcomes > Hospital inpatient > Summary Operations
41210#Z779	CAT-MUL	461983/840(462823)	0.0131945	-0.0545421	0.0806727	0.702093	LOGISTIC-BINARY	Operative procedures - secondary OPCS4: Z77.9 Tibia NEC	100091	Health-related outcomes	2000	Hospital inpatient	2005	Summary Operations	2005	Health-related outcomes > Hospital inpatient > Summary Operations
41200#U295	CAT-MUL	462555/268(462823)	-0.0234161	-0.143765	0.0961778	0.702106	LOGISTIC-BINARY	Operative procedures - main OPCS4: U29.5 Adrenal suppression test	100091	Health-related outcomes	2000	Hospital inpatient	2005	Summary Operations	2005	Health-related outcomes > Hospital inpatient > Summary Operations
41200#E371	CAT-MUL	462320/503(462823)	0.0170349	-0.0704833	0.104124	0.702164	LOGISTIC-BINARY	Operative procedures - main OPCS4: E37.1 Diagnostic microendoscopic examination of larynx and biopsy of lesion of larynx	100091	Health-related outcomes	2000	Hospital inpatient	2005	Summary Operations	2005	Health-related outcomes > Hospital inpatient > Summary Operations
40006#C442	CAT-MUL	461917/906(462823)	0.0127297	-0.0526494	0.0778715	0.702236	LOGISTIC-BINARY	Type of cancer: ICD10: C44.2 Skin of ear and external auricular canal	100091	Health-related outcomes	100092	Cancer register	100092	Cancer register	100092	Health-related outcomes > Cancer register
20003#1140867888	CAT-MUL	461192/1554(462746)	0.00970277	-0.0401386	0.0594064	0.702396	LOGISTIC-BINARY	Treatment/medication code: paroxetine	100000	UK Biobank Assessment Centre	100071	Verbal interview	100075	Medications	100075	UK Biobank Assessment Centre > Verbal interview > Medications
41221#4	CAT-MUL	9514/1051(10565)	0.0124268	-0.0514483	0.0761374	0.702589	LOGISTIC-BINARY	Delivery methods: Ventouse, vacuum extraction	100091	Health-related outcomes	2000	Hospital inpatient	2003	Summary Maternity	2003	Health-related outcomes > Hospital inpatient > Summary Maternity
41272#H482	CAT-MUL	460127/2696(462823)	-0.0073798	-0.0453063	0.0304689	0.70264	LOGISTIC-BINARY	Operative procedures - OPCS4: H48.2 Excision of skin tag of anus	100091	Health-related outcomes	2000	Hospital inpatient	2005	Summary Operations	2005	Health-related outcomes > Hospital inpatient > Summary Operations
22617#8132	CAT-MUL	113016/663(113679)	-0.0149112	-0.0916351	0.0614917	0.702688	LOGISTIC-BINARY	Job code - historical: Assemblers (vehicles and metal goods)	100089	Online follow-up	123	Work environment	130	Employment history	130	Online follow-up > Work environment > Employment history
131456	DATE	430930/31893(462823)	-0.002234	-0.0137169	0.00924301	0.702905	LOGISTIC-BINARY	Date J18 first reported (pneumonia, organism unspecified)	2410	Health-related outcomes	First occurrences	First occurrences	2410	Health-related outcomes > First occurrences > Respiratory system disorders
20003#1140911732	CAT-MUL	456596/6150(462746)	-0.0049026	-0.0301275	0.0202889	0.703064	LOGISTIC-BINARY	Treatment/medication code: garlic product	100000	UK Biobank Assessment Centre	100071	Verbal interview	100075	Medications	100075	UK Biobank Assessment Centre > Verbal interview > Medications
41210#U136	CAT-MUL	461829/994(462823)	-0.0121127	-0.074526	0.0500934	0.70321	LOGISTIC-BINARY	Operative procedures - secondary OPCS4: U13.6 Computed tomography of bone	100091	Health-related outcomes	2000	Hospital inpatient	2005	Summary Operations	2005	Health-related outcomes > Hospital inpatient > Summary Operations
41210#G601	CAT-MUL	462359/464(462823)	0.0176695	-0.0734827	0.108356	0.703298	LOGISTIC-BINARY	Operative procedures - secondary OPCS4: G60.1 Creation of jejunostomy	100091	Health-related outcomes	2000	Hospital inpatient	2005	Summary Operations	2005	Health-related outcomes > Hospital inpatient > Summary Operations
20003#1140927328	CAT-MUL	461864/882(462746)	-0.0128469	-0.0790891	0.0531608	0.703376	LOGISTIC-BINARY	Treatment/medication code: terbinafine	100000	UK Biobank Assessment Centre	100071	Verbal interview	100075	Medications	100075	UK Biobank Assessment Centre > Verbal interview > Medications
131252	DATE	450814/12009(462823)	0.00351987	-0.0146488	0.0216715	0.704006	LOGISTIC-BINARY	Date H81 first reported (disorders of vestibular function)	2408	Health-related outcomes	First occurrences	First occurrences	2408	Health-related outcomes > First occurrences > Ear and mastoid process disorders
130214	DATE	462579/244(462823)	0.0242544	-0.101419	0.149026	0.704271	LOGISTIC-BINARY	Date B25 first reported (cytomegaloviral disease)	2401	Health-related outcomes	First occurrences	First occurrences	2401	Health-related outcomes > First occurrences > Certain infectious and parasitic diseases
41200#E631	CAT-MUL	462571/252(462823)	-0.0239442	-0.14806	0.0993705	0.704474	LOGISTIC-BINARY	Operative procedures - main OPCS4: E63.1 Diagnostic endoscopic examination of mediastinum and biopsy of lesion of mediastinum	100091	Health-related outcomes	2000	Hospital inpatient	2005	Summary Operations	2005	Health-related outcomes > Hospital inpatient > Summary Operations
41272#T791	CAT-MUL	459134/3689(462823)	-0.0062741	-0.038732	0.0261275	0.704549	LOGISTIC-BINARY	Operative procedures - OPCS4: T79.1 Plastic repair of rotator cuff of shoulder NEC	100091	Health-related outcomes	2000	Hospital inpatient	2005	Summary Operations	2005	Health-related outcomes > Hospital inpatient > Summary Operations
20004#1573	CAT-MUL	462504/242(462746)	0.0242996	-0.101878	0.149564	0.704869	LOGISTIC-BINARY	Operation code: surgery for pyloric stenosis	100000	UK Biobank Assessment Centre	100071	Verbal interview	100076	Operations	100076	UK Biobank Assessment Centre > Verbal interview > Operations
131276	DATE	462041/782(462823)	-0.0135749	-0.0839741	0.0565655	0.704978	LOGISTIC-BINARY	Date I05 first reported (rheumatic mitral valve diseases)	2409	Health-related outcomes	First occurrences	First occurrences	2409	Health-related outcomes > First occurrences > Circulatory system disorders
22606#0	CAT-MUL	27516/86049(113565)	-0.0026223	-0.016196	0.0109568	0.705009	LOGISTIC-BINARY	Workplace very noisy: Rarely/never	100089	Online follow-up	123	Work environment	130	Employment history	130	Online follow-up > Work environment > Employment history
20003#1141168680	CAT-MUL	462213/533(462746)	0.0163627	-0.0686757	0.100994	0.705404	LOGISTIC-BINARY	Treatment/medication code: orlistat	100000	UK Biobank Assessment Centre	100071	Verbal interview	100075	Medications	100075	UK Biobank Assessment Centre > Verbal interview > Medications
699	INTEGER	451592	-0.0005187	-0.0032082	0.00217079	0.705421	LINEAR	Length of time at current address	100000	UK Biobank Assessment Centre	100025	Touchscreen	100062	Sociodemographics	100066	UK Biobank Assessment Centre > Touchscreen > Sociodemographics > Household
41210#X903	CAT-MUL	462562/261(462823)	-0.0234398	-0.145395	0.0977396	0.705547	LOGISTIC-BINARY	Operative procedures - secondary OPCS4: X90.3 Neutropenia drugs Band 1	100091	Health-related outcomes	2000	Hospital inpatient	2005	Summary Operations	2005	Health-related outcomes > Hospital inpatient > Summary Operations
41272#W694	CAT-MUL	462528/295(462823)	-0.0220444	-0.136735	0.091956	0.705581	LOGISTIC-BINARY	Operative procedures - OPCS4: W69.4 Open biopsy of synovial membrane of joint	100091	Health-related outcomes	2000	Hospital inpatient	2005	Summary Operations	2005	Health-related outcomes > Hospital inpatient > Summary Operations
41210#Y171	CAT-MUL	462175/648(462823)	-0.014869	-0.0921735	0.0621195	0.705602	LOGISTIC-BINARY	Operative procedures - secondary OPCS4: Y17.1 Electrocauterisation of lesion of organ NOC	100091	Health-related outcomes	2000	Hospital inpatient	2005	Summary Operations	2005	Health-related outcomes > Hospital inpatient > Summary Operations
131382	DATE	458727/4096(462823)	-0.0059605	-0.0369511	0.0249799	0.705961	LOGISTIC-BINARY	Date I71 first reported (aortic aneurysm and dissection)	2409	Health-related outcomes	First occurrences	First occurrences	2409	Health-related outcomes > First occurrences > Circulatory system disorders
20003#1141145668	CAT-MUL	462292/454(462746)	0.0176611	-0.0744964	0.109345	0.706514	LOGISTIC-BINARY	Treatment/medication code: diovan 40mg capsule	100000	UK Biobank Assessment Centre	100071	Verbal interview	100075	Medications	100075	UK Biobank Assessment Centre > Verbal interview > Medications
131072	DATE	455006/7817(462823)	0.00428826	-0.0180786	0.0266284	0.70692	LOGISTIC-BINARY	Date G55 first reported (nerve root and plexus compressions in diseases classified elsewhere)	2406	Health-related outcomes	First occurrences	First occurrences	2406	Health-related outcomes > First occurrences > Nervous system disorders
22617#9139	CAT-MUL	112450/1229(113679)	-0.0108166	-0.0673124	0.0455061	0.707051	LOGISTIC-BINARY	Job code - historical: Labourers in process and plant operations n.e.c.	100089	Online follow-up	123	Work environment	130	Employment history	130	Online follow-up > Work environment > Employment history
22617#6232	CAT-MUL	113314/365(113679)	0.0196774	-0.0832715	0.122016	0.707142	LOGISTIC-BINARY	Job code - historical: Caretakers	100089	Online follow-up	123	Work environment	130	Employment history	130	Online follow-up > Work environment > Employment history
131320	DATE	462293/530(462823)	-0.01635	-0.101849	0.0687626	0.707198	LOGISTIC-BINARY	Date I33 first reported (acute and subacute endocarditis)	2409	Health-related outcomes	First occurrences	First occurrences	2409	Health-related outcomes > First occurrences > Circulatory system disorders
20004#1460	CAT-MUL	459893/2853(462746)	-0.0070584	-0.0439279	0.0297382	0.707226	LOGISTIC-BINARY	Operation code: anal surgery	100000	UK Biobank Assessment Centre	100071	Verbal interview	100076	Operations	100076	UK Biobank Assessment Centre > Verbal interview > Operations
41200#S141	CAT-MUL	462546/277(462823)	0.0225174	-0.0954455	0.13969	0.707417	LOGISTIC-BINARY	Operative procedures - main OPCS4: S14.1 Shave biopsy of lesion of skin of head or neck	100091	Health-related outcomes	2000	Hospital inpatient	2005	Summary Operations	2005	Health-related outcomes > Hospital inpatient > Summary Operations
20003#1141176832	CAT-MUL	457338/5408(462746)	0.0051328	-0.0217012	0.0319283	0.707533	LOGISTIC-BINARY	Treatment/medication code: seretide 50 evohaler	100000	UK Biobank Assessment Centre	100071	Verbal interview	100075	Medications	100075	UK Biobank Assessment Centre > Verbal interview > Medications
4598	CAT-SIN	69266/80575(149841)	0.00196498	-0.0083023	0.0122328	0.70759	LOGISTIC-BINARY	Ever depressed for a whole week	100000	UK Biobank Assessment Centre	100025	Touchscreen	100059	Psychosocial factors	100060	UK Biobank Assessment Centre > Touchscreen > Psychosocial factors > Mental health
20092#4	CAT-MUL	64385/543(64928)	-0.0161808	-0.100942	0.068178	0.707633	LOGISTIC-BINARY	Type of baguette eaten: seeded	100089	Online follow-up	100090	Diet by 24-hour recall	100101	Bread/pasta/rice yesterday	100101	Online follow-up > Diet by 24-hour recall > Bread/pasta/rice yesterday
41200#T252	CAT-MUL	461042/1781(462823)	-0.0089118	-0.0555485	0.037609	0.707657	LOGISTIC-BINARY	Operative procedures - main OPCS4: T25.2 Primary repair of incisional hernia using insert of prosthetic material	100091	Health-related outcomes	2000	Hospital inpatient	2005	Summary Operations	2005	Health-related outcomes > Hospital inpatient > Summary Operations
22660#106	CAT-MUL	104997/2504(107501)	-0.0075976	-0.0473834	0.0321036	0.707903	LOGISTIC-BINARY	Gap coding: Unable to work due to sickness or disability	100089	Online follow-up	123	Work environment	130	Employment history	130	Online follow-up > Work environment > Employment history
20001#1035	CAT-MUL	461645/1101(462746)	0.0113094	-0.0479483	0.0703736	0.707913	LOGISTIC-BINARY	Cancer code, self-reported: bladder cancer	100000	UK Biobank Assessment Centre	100071	Verbal interview	100074	Medical conditions	100074	UK Biobank Assessment Centre > Verbal interview > Medical conditions
41200#B313	CAT-MUL	462484/339(462823)	-0.0203988	-0.127411	0.0860048	0.707942	LOGISTIC-BINARY	Operative procedures - main OPCS4: B31.3 Mastopexy	100091	Health-related outcomes	2000	Hospital inpatient	2005	Summary Operations	2005	Health-related outcomes > Hospital inpatient > Summary Operations
103180	CAT-SIN	63426/1319(64745)	0.010394	-0.0441674	0.0647909	0.708431	LOGISTIC-BINARY	Battered fish intake	100089	Online follow-up	100090	Diet by 24-hour recall	100106	Meat/fish yesterday	100106	Online follow-up > Diet by 24-hour recall > Meat/fish yesterday
102880	CAT-SIN	64905	-0.0137584	-0.0858892	0.0583725	0.708514	ORDERED-LOGISTIC	Feta intake		100089	Online follow-up	100090	Diet by 24-hour recall	100107	Milk/eggs/cheese yesterday	100107	Online follow-up > Diet by 24-hour recall > Milk/eggs/cheese yesterday
41210#U091	CAT-MUL	461540/1283(462823)	-0.0104615	-0.0653901	0.0443062	0.708537	LOGISTIC-BINARY	Operative procedures - secondary OPCS4: U09.1 Computed tomography of pelvis	100091	Health-related outcomes	2000	Hospital inpatient	2005	Summary Operations	2005	Health-related outcomes > Hospital inpatient > Summary Operations
131396	DATE	445405/17418(462823)	-0.002892	-0.0180806	0.0122849	0.708896	LOGISTIC-BINARY	Date I80 first reported (phlebitis and thrombophlebitis)	2409	Health-related outcomes	First occurrences	First occurrences	2409	Health-related outcomes > First occurrences > Circulatory system disorders
90134	CONTINUOUS	98437	0.00114867	-0.0048964	0.00719374	0.709573	LINEAR	Fraction acceleration <= 275 milli-gravities	100088	Additional exposures	1008	Physical activity measurement	1010	Acceleration intensity distribution	1010	Additional exposures > Physical activity measurement > Acceleration intensity distribution
41272#C222	CAT-MUL	461770/1053(462823)	-0.0114839	-0.0721334	0.0489702	0.710115	LOGISTIC-BINARY	Operative procedures - OPCS4: C22.2 Biopsy of lesion of eyelid	100091	Health-related outcomes	2000	Hospital inpatient	2005	Summary Operations	2005	Health-related outcomes > Hospital inpatient > Summary Operations
41210#Z481	CAT-MUL	457111/5712(462823)	0.00495241	-0.0211821	0.0310503	0.710135	LOGISTIC-BINARY	Operative procedures - secondary OPCS4: Z48.1 Skin of scalp	100091	Health-related outcomes	2000	Hospital inpatient	2005	Summary Operations	2005	Health-related outcomes > Hospital inpatient > Summary Operations
41210#M451	CAT-MUL	462036/787(462823)	-0.0132763	-0.0834283	0.0566151	0.710177	LOGISTIC-BINARY	Operative procedures - secondary OPCS4: M45.1 Diagnostic endoscopic examination of bladder and biopsy of lesion of bladder NEC	100091	Health-related outcomes	2000	Hospital inpatient	2005	Summary Operations	2005	Health-related outcomes > Hospital inpatient > Summary Operations
41272#D141	CAT-MUL	461767/1056(462823)	0.0114313	-0.0489948	0.071654	0.710344	LOGISTIC-BINARY	Operative procedures - OPCS4: D14.1 Tympanoplasty using graft	100091	Health-related outcomes	2000	Hospital inpatient	2005	Summary Operations	2005	Health-related outcomes > Hospital inpatient > Summary Operations
41200#T968	CAT-MUL	462609/214(462823)	0.0253349	-0.108886	0.158533	0.710405	LOGISTIC-BINARY	Operative procedures - main OPCS4: T96.8 Other specified other operations on soft tissue	100091	Health-related outcomes	2000	Hospital inpatient	2005	Summary Operations	2005	Health-related outcomes > Hospital inpatient > Summary Operations
41200#J131	CAT-MUL	462579/244(462823)	0.0236966	-0.101979	0.148471	0.710762	LOGISTIC-BINARY	Operative procedures - main OPCS4: J13.1 Percutaneous transvascular biopsy of lesion of liver	100091	Health-related outcomes	2000	Hospital inpatient	2005	Summary Operations	2005	Health-related outcomes > Hospital inpatient > Summary Operations
41246#1240	CAT-MUL	443049/386(443435)	0.0188564	-0.0810813	0.118231	0.710778	LOGISTIC-BINARY	Treatment speciality of consultant (recoded): Clinical immunology and allergy	100091	Health-related outcomes	2000	Hospital inpatient	2001	Summary Administration	2001	Health-related outcomes > Hospital inpatient > Summary Administration
41210#Z507	CAT-MUL	462208/615(462823)	0.0149363	-0.0642463	0.0937684	0.71099	LOGISTIC-BINARY	Operative procedures - secondary OPCS4: Z50.7 Skin of ankle	100091	Health-related outcomes	2000	Hospital inpatient	2005	Summary Operations	2005	Health-related outcomes > Hospital inpatient > Summary Operations
41245#1520	CAT-MUL	448035/12954(460989)	-0.0033038	-0.0207896	0.0141661	0.711016	LOGISTIC-BINARY	Main speciality of consultant (recoded): Neurosurgery	100091	Health-related outcomes	2000	Hospital inpatient	2001	Summary Administration	2001	Health-related outcomes > Hospital inpatient > Summary Administration
41200#C825	CAT-MUL	462487/336(462823)	-0.0202498	-0.127678	0.0865726	0.711051	LOGISTIC-BINARY	Operative procedures - main OPCS4: C82.5 Panretinal laser photocoagulation to lesion of retina	100091	Health-related outcomes	2000	Hospital inpatient	2005	Summary Operations	2005	Health-related outcomes > Hospital inpatient > Summary Operations
41245#1790	CAT-MUL	458905/1937(460842)	-0.0084425	-0.0531655	0.0361736	0.711061	LOGISTIC-BINARY	Main speciality of consultant (recoded): Rehabilitation	100091	Health-related outcomes	2000	Hospital inpatient	2001	Summary Administration	2001	Health-related outcomes > Hospital inpatient > Summary Administration
41210#Z668	CAT-MUL	458742/4081(462823)	-0.0058207	-0.0366925	0.0250004	0.711502	LOGISTIC-BINARY	Operative procedures - secondary OPCS4: Z66.8 Specified vertebra NEC	100091	Health-related outcomes	2000	Hospital inpatient	2005	Summary Operations	2005	Health-related outcomes > Hospital inpatient > Summary Operations
41272#F101	CAT-MUL	462581/242(462823)	0.0237265	-0.102466	0.149011	0.711545	LOGISTIC-BINARY	Operative procedures - OPCS4: F10.1 Full dental clearance	100091	Health-related outcomes	2000	Hospital inpatient	2005	Summary Operations	2005	Health-related outcomes > Hospital inpatient > Summary Operations
22601#11833099	CAT-MUL	113454/225(113679)	0.0246204	-0.10644	0.154664	0.711706	LOGISTIC-BINARY	Job coding: healthcare practice manager, dental practice manager, chiropody practice manager/owner	100089	Online follow-up	123	Work environment	130	Employment history	130	Online follow-up > Work environment > Employment history
22617#1183	CAT-MUL	113454/225(113679)	0.0246204	-0.10644	0.154664	0.711706	LOGISTIC-BINARY	Job code - historical: Healthcare practice managers	100089	Online follow-up	123	Work environment	130	Employment history	130	Online follow-up > Work environment > Employment history
41210#M472	CAT-MUL	462251/572(462823)	0.0154419	-0.0666788	0.0971864	0.711851	LOGISTIC-BINARY	Operative procedures - secondary OPCS4: M47.2 Change of urethral catheter into bladder	100091	Health-related outcomes	2000	Hospital inpatient	2005	Summary Operations	2005	Health-related outcomes > Hospital inpatient > Summary Operations
41272#L871	CAT-MUL	458795/4028(462823)	-0.0058508	-0.0369269	0.0251736	0.711866	LOGISTIC-BINARY	Operative procedures - OPCS4: L87.1 Stripping of long saphenous vein	100091	Health-related outcomes	2000	Hospital inpatient	2005	Summary Operations	2005	Health-related outcomes > Hospital inpatient > Summary Operations
23124	CONTINUOUS	454501	-0.0005344	-0.003371	0.00230222	0.711955	LINEAR	Arm fat mass (left)	100000	UK Biobank Assessment Centre	100006	Physical measures	100008	Anthropometry	100009	UK Biobank Assessment Centre > Physical measures > Anthropometry > Impedance measures
26428	CONTINUOUS	34386	0.00197132	-0.008514	0.0124566	0.712501	LINEAR	Income score (Scotland)	1	Population characteristics	100094	Baseline characteristics	76	Indices of Multiple Deprivation	76	Population characteristics > Baseline characteristics > Indices of Multiple Deprivation
41272#E051	CAT-MUL	461401/1422(462823)	0.00977555	-0.0423491	0.0617512	0.712805	LOGISTIC-BINARY	Operative procedures - OPCS4: E05.1 Cauterisation of internal nose	100091	Health-related outcomes	2000	Hospital inpatient	2005	Summary Operations	2005	Health-related outcomes > Hospital inpatient > Summary Operations
132122	DATE	453662/9161(462823)	0.00392652	-0.0169992	0.0248297	0.712898	LOGISTIC-BINARY	Date N80 first reported (endometriosis)	2414	Health-related outcomes	First occurrences	First occurrences	2414	Health-related outcomes > First occurrences > Genitourinary system disorders
41210#Z988	CAT-MUL	462524/299(462823)	-0.0213194	-0.135228	0.0919093	0.712966	LOGISTIC-BINARY	Operative procedures - secondary OPCS4: Z98.8 Specified vein of lower limb NEC	100091	Health-related outcomes	2000	Hospital inpatient	2005	Summary Operations	2005	Health-related outcomes > Hospital inpatient > Summary Operations
41210#Q413	CAT-MUL	462329/494(462823)	-0.0165993	-0.105301	0.0716693	0.713136	LOGISTIC-BINARY	Operative procedures - secondary OPCS4: Q41.3 Dye test of fallopian tube	100091	Health-related outcomes	2000	Hospital inpatient	2005	Summary Operations	2005	Health-related outcomes > Hospital inpatient > Summary Operations
41200#H232	CAT-MUL	461941/882(462823)	0.0123738	-0.0537503	0.0782554	0.713297	LOGISTIC-BINARY	Operative procedures - main OPCS4: H23.2 Endoscopic cauterisation of lesion of lower bowel using fibreoptic sigmoidoscope	100091	Health-related outcomes	2000	Hospital inpatient	2005	Summary Operations	2005	Health-related outcomes > Hospital inpatient > Summary Operations
41210#T243	CAT-MUL	462228/595(462823)	0.0150457	-0.065431	0.0951583	0.713444	LOGISTIC-BINARY	Operative procedures - secondary OPCS4: T24.3 Repair of umbilical hernia using sutures	100091	Health-related outcomes	2000	Hospital inpatient	2005	Summary Operations	2005	Health-related outcomes > Hospital inpatient > Summary Operations
22601#61143103	CAT-MUL	112843/836(113679)	0.0127493	-0.0554469	0.0806795	0.71353	LOGISTIC-BINARY	Job coding: houseparent, child careworker, residential warden, sheltered accommodation warden, foster parent	100089	Online follow-up	123	Work environment	130	Employment history	130	Online follow-up > Work environment > Employment history
22617#2431	CAT-MUL	112731/948(113679)	0.011978	-0.0520922	0.0758169	0.713568	LOGISTIC-BINARY	Job code - historical: Architects	100089	Online follow-up	123	Work environment	130	Employment history	130	Online follow-up > Work environment > Employment history
20003#1140910832	CAT-MUL	462365/381(462746)	0.0187756	-0.0818535	0.118838	0.713853	LOGISTIC-BINARY	Treatment/medication code: sodium warfarin	100000	UK Biobank Assessment Centre	100071	Verbal interview	100075	Medications	100075	UK Biobank Assessment Centre > Verbal interview > Medications
41272#B288	CAT-MUL	462200/623(462823)	-0.0147372	-0.0936784	0.0638808	0.7139	LOGISTIC-BINARY	Operative procedures - OPCS4: B28.8 Other specified other excision of breast	100091	Health-related outcomes	2000	Hospital inpatient	2005	Summary Operations	2005	Health-related outcomes > Hospital inpatient > Summary Operations
132152	DATE	427221/35602(462823)	-0.0021027	-0.0133546	0.00914424	0.714108	LOGISTIC-BINARY	Date N95 first reported (menopausal and other perimenopausal disorders)	2414	Health-related outcomes	First occurrences	First occurrences	2414	Health-related outcomes > First occurrences > Genitourinary system disorders
41210#C873	CAT-MUL	462513/310(462823)	0.0207763	-0.090777	0.131637	0.714275	LOGISTIC-BINARY	Operative procedures - secondary OPCS4: C87.3 Tomography evaluation of retina	100091	Health-related outcomes	2000	Hospital inpatient	2005	Summary Operations	2005	Health-related outcomes > Hospital inpatient > Summary Operations
22601#11423230	CAT-MUL	113159/520(113679)	0.0160396	-0.0702476	0.101893	0.714944	LOGISTIC-BINARY	Job coding: customer care/relations manager, help desk manager	100089	Online follow-up	123	Work environment	130	Employment history	130	Online follow-up > Work environment > Employment history
130890	DATE	462384/439(462823)	-0.0174619	-0.111413	0.0760201	0.714954	LOGISTIC-BINARY	Date F30 first reported (manic episode)	2405	Health-related outcomes	First occurrences	First occurrences	2405	Health-related outcomes > First occurrences > Mental and behavioural disorders
20003#1141174032	CAT-MUL	462516/230(462746)	0.024035	-0.105434	0.152556	0.715005	LOGISTIC-BINARY	Treatment/medication code: doublebase gel	100000	UK Biobank Assessment Centre	100071	Verbal interview	100075	Medications	100075	UK Biobank Assessment Centre > Verbal interview > Medications
22612#2	CAT-MUL	94153/1614(95767)	-0.0092311	-0.0588499	0.0402487	0.715005	LOGISTIC-BINARY	Worked with materials containing asbestos	100089	Online follow-up	123	Work environment	130	Employment history	130	Online follow-up > Work environment > Employment history
4653	CAT-SIN	122250/27194(149444)	-0.0024705	-0.0157437	0.0107968	0.7152	LOGISTIC-BINARY	Ever highly irritable/argumentative for 2 days	100000	UK Biobank Assessment Centre	100025	Touchscreen	100059	Psychosocial factors	100060	UK Biobank Assessment Centre > Touchscreen > Psychosocial factors > Mental health
22617#9241	CAT-MUL	113316/363(113679)	-0.0192358	-0.122847	0.0837974	0.715211	LOGISTIC-BINARY	Job code - historical: Security guards and related occupations	100089	Online follow-up	123	Work environment	130	Employment history	130	Online follow-up > Work environment > Employment history
100370	CAT-SIN	64745	0.00402614	-0.0176053	0.0256576	0.715258	ORDERED-LOGISTIC	Intake of sugar added to coffee	100089	Online follow-up	100090	Diet by 24-hour recall	100104	Hot/cold beverages yesterday	100104	Online follow-up > Diet by 24-hour recall > Hot/cold beverages yesterday
20003#1141200322	CAT-MUL	462036/710(462746)	-0.013714	-0.0875915	0.0598773	0.715474	LOGISTIC-BINARY	Treatment/medication code: solifenacin	100000	UK Biobank Assessment Centre	100071	Verbal interview	100075	Medications	100075	UK Biobank Assessment Centre > Verbal interview > Medications
40006#C320	CAT-MUL	462575/248(462823)	0.0231106	-0.101609	0.146945	0.715549	LOGISTIC-BINARY	Type of cancer: ICD10: C32.0 Glottis	100091	Health-related outcomes	100092	Cancer register	100092	Cancer register	100092	Health-related outcomes > Cancer register
41200#T124	CAT-MUL	460643/2180(462823)	0.00781915	-0.0343001	0.0498414	0.715652	LOGISTIC-BINARY	Operative procedures - main OPCS4: T12.4 Insertion of tube drain into pleural cavity	100091	Health-related outcomes	2000	Hospital inpatient	2005	Summary Operations	2005	Health-related outcomes > Hospital inpatient > Summary Operations
23017	INTEGER	8892	0.0038944	-0.0170626	0.0248514	0.715668	LINEAR	HBe antigen for Hepatitis B Virus	100078	Biological samples	100079	Assay results	100080	Blood assays	1307	Biological samples > Assay results > Blood assays > Infectious Diseases > Infectious Disease Antigens
41200#H513	CAT-MUL	462445/378(462823)	0.0187058	-0.0822648	0.1191	0.715784	LOGISTIC-BINARY	Operative procedures - main OPCS4: H51.3 Stapled haemorrhoidectomy	100091	Health-related outcomes	2000	Hospital inpatient	2005	Summary Operations	2005	Health-related outcomes > Hospital inpatient > Summary Operations
132262	DATE	462117/706(462823)	0.0137223	-0.06051	0.0876404	0.716558	LOGISTIC-BINARY	Date O69 first reported (labour and delivery complicated by umbilical cord complications)	2415	Health-related outcomes	First occurrences	First occurrences	2415	Health-related outcomes > First occurrences > Pregnancy, childbirth and the puerperium
41200#W202	CAT-MUL	462354/469(462823)	0.016755	-0.0739214	0.10697	0.716569	LOGISTIC-BINARY	Operative procedures - main OPCS4: W20.2 Primary open reduction of fracture of long bone and extramedullary fixation using cerclage	100091	Health-related outcomes	2000	Hospital inpatient	2005	Summary Operations	2005	Health-related outcomes > Hospital inpatient > Summary Operations
22601#54342896	CAT-MUL	113242/437(113679)	-0.0174286	-0.11177	0.0764205	0.716596	LOGISTIC-BINARY	Job coding: chef, cook, caterer	100089	Online follow-up	123	Work environment	130	Employment history	130	Online follow-up > Work environment > Employment history
22617#5314	CAT-MUL	113158/521(113679)	-0.0159771	-0.102512	0.0701505	0.716827	LOGISTIC-BINARY	Job code - historical: Plumbers, heating and ventilating engineers	100089	Online follow-up	123	Work environment	130	Employment history	130	Online follow-up > Work environment > Employment history
41228#8	CAT-MUL	6069/279(6348)	0.0221811	-0.0981181	0.141824	0.717065	LOGISTIC-BINARY	Statuses of person conducting delivery: Other than above	100091	Health-related outcomes	2000	Hospital inpatient	2003	Summary Maternity	2003	Health-related outcomes > Hospital inpatient > Summary Maternity
41210#K633	CAT-MUL	461109/1714(462823)	0.00876393	-0.0387586	0.0561631	0.717418	LOGISTIC-BINARY	Operative procedures - secondary OPCS4: K63.3 Angiocardiography of left side of heart NEC	100091	Health-related outcomes	2000	Hospital inpatient	2005	Summary Operations	2005	Health-related outcomes > Hospital inpatient > Summary Operations
130118	DATE	462522/301(462823)	-0.020886	-0.134405	0.0919513	0.717622	LOGISTIC-BINARY	Date A69 first reported (other spirochaetal infections)	2401	Health-related outcomes	First occurrences	First occurrences	2401	Health-related outcomes > First occurrences > Certain infectious and parasitic diseases
20003#1140879634	CAT-MUL	462102/644(462746)	0.0142417	-0.0631267	0.0912742	0.717688	LOGISTIC-BINARY	Treatment/medication code: trazodone	100000	UK Biobank Assessment Centre	100071	Verbal interview	100075	Medications	100075	UK Biobank Assessment Centre > Verbal interview > Medications
24501	CONTINUOUS	404095	-0.0005681	-0.0036527	0.00251651	0.718114	LINEAR	Domestic garden percentage, buffer 1000m	100088	Additional exposures	113	Local environment	151	Greenspace and coastal proximity	151	Additional exposures > Local environment > Greenspace and coastal proximity
104450	CAT-SIN	64840	0.00290509	-0.0128748	0.018685	0.718222	ORDERED-LOGISTIC	Apple intake		100089	Online follow-up	100090	Diet by 24-hour recall	100103	Fruit/vegetables yesterday	100103	Online follow-up > Diet by 24-hour recall > Fruit/vegetables yesterday
41200#T259	CAT-MUL	462609/214(462823)	0.0245808	-0.109654	0.157792	0.718678	LOGISTIC-BINARY	Operative procedures - main OPCS4: T25.9 Unspecified primary repair of incisional hernia	100091	Health-related outcomes	2000	Hospital inpatient	2005	Summary Operations	2005	Health-related outcomes > Hospital inpatient > Summary Operations
41200#U103	CAT-MUL	462408/415(462823)	-0.0176995	-0.114324	0.0784304	0.71892	LOGISTIC-BINARY	Operative procedures - main OPCS4: U10.3 Cardiac magnetic resonance imaging	100091	Health-related outcomes	2000	Hospital inpatient	2005	Summary Operations	2005	Health-related outcomes > Hospital inpatient > Summary Operations
131548	DATE	443930/18893(462823)	0.00267807	-0.011923	0.0172685	0.719131	LOGISTIC-BINARY	Date J98 first reported (other respiratory disorders)	2410	Health-related outcomes	First occurrences	First occurrences	2410	Health-related outcomes > First occurrences > Respiratory system disorders
41272#T592	CAT-MUL	461186/1637(462823)	-0.0089004	-0.0575479	0.0396204	0.71954	LOGISTIC-BINARY	Operative procedures - OPCS4: T59.2 Excision of ganglion of hand NEC	100091	Health-related outcomes	2000	Hospital inpatient	2005	Summary Operations	2005	Health-related outcomes > Hospital inpatient > Summary Operations
131316	DATE	459847/2976(462823)	-0.0066097	-0.0427357	0.0294469	0.71964	LOGISTIC-BINARY	Date I31 first reported (other diseases of pericardium)	2409	Health-related outcomes	First occurrences	First occurrences	2409	Health-related outcomes > First occurrences > Circulatory system disorders
20003#1141168318	CAT-MUL	459787/2959(462746)	0.00662845	-0.0296229	0.042809	0.719791	LOGISTIC-BINARY	Treatment/medication code: clopidogrel	100000	UK Biobank Assessment Centre	100071	Verbal interview	100075	Medications	100075	UK Biobank Assessment Centre > Verbal interview > Medications
41247#4000	CAT-MUL	462588/235(462823)	0.0233312	-0.104725	0.150452	0.720091	LOGISTIC-BINARY	Patient classification on admission (recoded): Regular night attender	100091	Health-related outcomes	2000	Hospital inpatient	2001	Summary Administration	2001	Health-related outcomes > Hospital inpatient > Summary Administration
26433	CONTINUOUS	34386	-0.0019241	-0.0124504	0.00860221	0.720141	LINEAR	Access to services score (Scotland)	1	Population characteristics	100094	Baseline characteristics	76	Indices of Multiple Deprivation	76	Population characteristics > Baseline characteristics > Indices of Multiple Deprivation
22617#1225	CAT-MUL	113243/436(113679)	0.0171712	-0.077018	0.110845	0.720143	LOGISTIC-BINARY	Job code - historical: Leisure and sports managers	100089	Online follow-up	123	Work environment	130	Employment history	130	Online follow-up > Work environment > Employment history
41210#Q181	CAT-MUL	460783/2040(462823)	-0.0079759	-0.0516661	0.0356103	0.720175	LOGISTIC-BINARY	Operative procedures - secondary OPCS4: Q18.1 Diagnostic endoscopic examination of uterus and biopsy of lesion of uterus	100091	Health-related outcomes	2000	Hospital inpatient	2005	Summary Operations	2005	Health-related outcomes > Hospital inpatient > Summary Operations
22601#12333358	CAT-MUL	113344/335(113679)	-0.0196489	-0.127511	0.0875757	0.720303	LOGISTIC-BINARY	Job coding: hairdressing or beauty salon manager or proprietor/owner	100089	Online follow-up	123	Work environment	130	Employment history	130	Online follow-up > Work environment > Employment history
22617#1233	CAT-MUL	113344/335(113679)	-0.0196489	-0.127511	0.0875757	0.720303	LOGISTIC-BINARY	Job code - historical: Hairdressing and beauty salon managers and proprietors	100089	Online follow-up	123	Work environment	130	Employment history	130	Online follow-up > Work environment > Employment history
102360	CAT-SIN	64666	-0.0036285	-0.0234942	0.0162371	0.720343	ORDERED-LOGISTIC	Sweet biscuits intake	100089	Online follow-up	100090	Diet by 24-hour recall	100109	Soup/snacks/pastries yesterday	100109	Online follow-up > Diet by 24-hour recall > Soup/snacks/pastries yesterday
41245#1490	CAT-MUL	455032/5844(460876)	0.00471519	-0.0211226	0.0305172	0.720396	LOGISTIC-BINARY	Main speciality of consultant (recoded): Nephrology	100091	Health-related outcomes	2000	Hospital inpatient	2001	Summary Administration	2001	Health-related outcomes > Hospital inpatient > Summary Administration
41200#M432	CAT-MUL	462260/563(462823)	-0.015115	-0.0980909	0.0674958	0.720502	LOGISTIC-BINARY	Operative procedures - main OPCS4: M43.2 Endoscopic hydrostatic distension of bladder	100091	Health-related outcomes	2000	Hospital inpatient	2005	Summary Operations	2005	Health-related outcomes > Hospital inpatient > Summary Operations
41272#S064	CAT-MUL	461732/1091(462823)	-0.0108555	-0.0704253	0.0485246	0.72055	LOGISTIC-BINARY	Operative procedures - OPCS4: S06.4 Shave excision of lesion of skin NEC	100091	Health-related outcomes	2000	Hospital inpatient	2005	Summary Operations	2005	Health-related outcomes > Hospital inpatient > Summary Operations
90121	CONTINUOUS	98437	-0.0011188	-0.0072499	0.00501237	0.720612	LINEAR	Fraction acceleration <= 70 milli-gravities	100088	Additional exposures	1008	Physical activity measurement	1010	Acceleration intensity distribution	1010	Additional exposures > Physical activity measurement > Acceleration intensity distribution
22601#23133421	CAT-MUL	113385/294(113679)	-0.0209093	-0.135964	0.093425	0.720898	LOGISTIC-BINARY	Job coding: school inspector, education inspector	100089	Online follow-up	123	Work environment	130	Employment history	130	Online follow-up > Work environment > Employment history
41200#E041	CAT-MUL	462231/592(462823)	0.0146713	-0.0660088	0.0949829	0.720935	LOGISTIC-BINARY	Operative procedures - main OPCS4: E04.1 Submucous diathermy to turbinate of nose	100091	Health-related outcomes	2000	Hospital inpatient	2005	Summary Operations	2005	Health-related outcomes > Hospital inpatient > Summary Operations
41272#Q359	CAT-MUL	462511/312(462823)	0.0201843	-0.0910052	0.130652	0.721169	LOGISTIC-BINARY	Operative procedures - OPCS4: Q35.9 Unspecified endoscopic bilateral occlusion of fallopian tubes	100091	Health-related outcomes	2000	Hospital inpatient	2005	Summary Operations	2005	Health-related outcomes > Hospital inpatient > Summary Operations
41272#Q352	CAT-MUL	460199/2624(462823)	-0.0070666	-0.0459346	0.0317205	0.721306	LOGISTIC-BINARY	Operative procedures - OPCS4: Q35.2 Endoscopic bilateral clipping of fallopian tubes	100091	Health-related outcomes	2000	Hospital inpatient	2005	Summary Operations	2005	Health-related outcomes > Hospital inpatient > Summary Operations
41272#S472	CAT-MUL	457655/5168(462823)	-0.0049905	-0.0324404	0.022419	0.721398	LOGISTIC-BINARY	Operative procedures - OPCS4: S47.2 Drainage of lesion of skin NEC	100091	Health-related outcomes	2000	Hospital inpatient	2005	Summary Operations	2005	Health-related outcomes > Hospital inpatient > Summary Operations
41200#X083	CAT-MUL	462463/360(462823)	0.0187608	-0.0846912	0.121608	0.721509	LOGISTIC-BINARY	Operative procedures - main OPCS4: X08.3 Amputation of phalanx of finger	100091	Health-related outcomes	2000	Hospital inpatient	2005	Summary Operations	2005	Health-related outcomes > Hospital inpatient > Summary Operations
30414	INTEGER	48891/52627(101518)	-0.0022367	-0.0145463	0.010073	0.721738	LOGISTIC-BINARY	Volume of RNA held by UKB	100078	Biological samples	100084	Sample inventory	100085	Blood sample inventory	100085	Biological samples > Sample inventory > Blood sample inventory
20108#5	CAT-MUL	63155/1773(64928)	-0.0085752	-0.0558743	0.0386031	0.721998	LOGISTIC-BINARY	Ingredients in canned soup: Vegetables	100089	Online follow-up	100090	Diet by 24-hour recall	100109	Soup/snacks/pastries yesterday	100109	Online follow-up > Diet by 24-hour recall > Soup/snacks/pastries yesterday
41210#C826	CAT-MUL	462583/240(462823)	0.022925	-0.103815	0.14875	0.722016	LOGISTIC-BINARY	Operative procedures - secondary OPCS4: C82.6 Laser photocoagulation to lesion of retina NEC	100091	Health-related outcomes	2000	Hospital inpatient	2005	Summary Operations	2005	Health-related outcomes > Hospital inpatient > Summary Operations
41200#X999	CAT-MUL	461426/1397(462823)	-0.0095401	-0.0621748	0.0429458	0.722024	LOGISTIC-BINARY	Operative procedures - main OPCS4: X99.9 Not known (procedure performed)	100091	Health-related outcomes	2000	Hospital inpatient	2005	Summary Operations	2005	Health-related outcomes > Hospital inpatient > Summary Operations
132044	DATE	462615/208(462823)	0.0245831	-0.111583	0.1597	0.722484	LOGISTIC-BINARY	Date N25 first reported (disorders resulting from impaired renal tubular function)	2414	Health-related outcomes	First occurrences	First occurrences	2414	Health-related outcomes > First occurrences > Genitourinary system disorders
6144#4	CAT-MUL	374251/86611(460862)	-0.0013526	-0.0088214	0.00611435	0.722596	LOGISTIC-BINARY	Never eat eggs, dairy, wheat, sugar: Sugar or foods/drinks containing sugar	100000	UK Biobank Assessment Centre	100025	Touchscreen	100050	Lifestyle and environment	100052	UK Biobank Assessment Centre > Touchscreen > Lifestyle and environment > Diet
23000	INTEGER	8892	-0.0037792	-0.0246501	0.0170917	0.722635	LINEAR	1gG antigen for Herpes Simplex virus-1	100078	Biological samples	100079	Assay results	100080	Blood assays	1307	Biological samples > Assay results > Blood assays > Infectious Diseases > Infectious Disease Antigens
104350	CAT-SIN	64854	-0.0049968	-0.0325999	0.0226062	0.722734	ORDERED-LOGISTIC	Tinned tomato intake	100089	Online follow-up	100090	Diet by 24-hour recall	100103	Fruit/vegetables yesterday	100103	Online follow-up > Diet by 24-hour recall > Fruit/vegetables yesterday
41200#H259	CAT-MUL	423630/39193(462823)	-0.0018738	-0.0122282	0.00847565	0.722758	LOGISTIC-BINARY	Operative procedures - main OPCS4: H25.9 Unspecified diagnostic endoscopic examination of lower bowel using fibreoptic sigmoidoscope	100091	Health-related outcomes	2000	Hospital inpatient	2005	Summary Operations	2005	Health-related outcomes > Hospital inpatient > Summary Operations
41210#Z769	CAT-MUL	461972/851(462823)	-0.0121789	-0.0796226	0.055024	0.72293	LOGISTIC-BINARY	Operative procedures - secondary OPCS4: Z76.9 Femur NEC	100091	Health-related outcomes	2000	Hospital inpatient	2005	Summary Operations	2005	Health-related outcomes > Hospital inpatient > Summary Operations
2010	CAT-SIN	351014/94620(445634)	0.00129889	-0.005891	0.00848717	0.723251	LOGISTIC-BINARY	Suffer from 'nerves'	100000	UK Biobank Assessment Centre	100025	Touchscreen	100059	Psychosocial factors	100060	UK Biobank Assessment Centre > Touchscreen > Psychosocial factors > Mental health
22601#52232929	CAT-MUL	112990/689(113679)	0.0135613	-0.0616545	0.0884578	0.723251	LOGISTIC-BINARY	Job coding: metal working production or maintenance fitter, machine fitter, fitter and turner, bench fitter, plant fitter	100089	Online follow-up	123	Work environment	130	Employment history	130	Online follow-up > Work environment > Employment history
41210#Y762	CAT-MUL	462113/710(462823)	0.0132659	-0.0604085	0.086636	0.723615	LOGISTIC-BINARY	Operative procedures - secondary OPCS4: Y76.2 Functional endoscopic nasal surgery	100091	Health-related outcomes	2000	Hospital inpatient	2005	Summary Operations	2005	Health-related outcomes > Hospital inpatient > Summary Operations
41272#J389	CAT-MUL	462301/522(462823)	-0.0155063	-0.101667	0.0702656	0.723713	LOGISTIC-BINARY	Operative procedures - OPCS4: J38.9 Unspecified endoscopic incision of sphincter of Oddi	100091	Health-related outcomes	2000	Hospital inpatient	2005	Summary Operations	2005	Health-related outcomes > Hospital inpatient > Summary Operations
20003#1141177526	CAT-MUL	461201/1545(462746)	0.00900418	-0.0409961	0.0588673	0.723766	LOGISTIC-BINARY	Treatment/medication code: esomeprazole	100000	UK Biobank Assessment Centre	100071	Verbal interview	100075	Medications	100075	UK Biobank Assessment Centre > Verbal interview > Medications
20003#2038459704	CAT-MUL	462044/702(462746)	0.0133233	-0.0607721	0.0871113	0.723984	LOGISTIC-BINARY	Treatment/medication code: carbamazepine	100000	UK Biobank Assessment Centre	100071	Verbal interview	100075	Medications	100075	UK Biobank Assessment Centre > Verbal interview > Medications
41272#H481	CAT-MUL	461661/1162(462823)	-0.0103786	-0.0680825	0.0471461	0.724049	LOGISTIC-BINARY	Operative procedures - OPCS4: H48.1 Excision of polyp of anus	100091	Health-related outcomes	2000	Hospital inpatient	2005	Summary Operations	2005	Health-related outcomes > Hospital inpatient > Summary Operations
6150#4	CAT-MUL	337511/124183(461694)	-0.0012048	-0.0078977	0.00548706	0.724204	LOGISTIC-BINARY	Vascular/heart problems diagnosed by doctor: High blood pressure	100000	UK Biobank Assessment Centre	100025	Touchscreen	100036	Health and medical history	100044	UK Biobank Assessment Centre > Touchscreen > Health and medical history > Medical conditions
101240	CAT-SIN	64495	-0.01266	-0.083024	0.057704	0.724355	ORDERED-LOGISTIC	Garlic bread intake	100089	Online follow-up	100090	Diet by 24-hour recall	100101	Bread/pasta/rice yesterday	100101	Online follow-up > Diet by 24-hour recall > Bread/pasta/rice yesterday
22601#92443411	CAT-MUL	113460/219(113679)	0.0238489	-0.109249	0.155922	0.724474	LOGISTIC-BINARY	Job coding: school mid-day assistant, dinner or school meals supervisor or assistant, lunchtime supervisor	100089	Online follow-up	123	Work environment	130	Employment history	130	Online follow-up > Work environment > Employment history
22617#9244	CAT-MUL	113460/219(113679)	0.0238489	-0.109249	0.155922	0.724474	LOGISTIC-BINARY	Job code - historical: School mid-day assistants	100089	Online follow-up	123	Work environment	130	Employment history	130	Online follow-up > Work environment > Employment history
41256#913	CAT-MUL	462540/283(462823)	-0.0209852	-0.138086	0.0954019	0.724646	LOGISTIC-BINARY	Operative procedures - main OPCS3: 913 Excision of other skin growth, not elsewhere classified	100091	Health-related outcomes	2000	Hospital inpatient	2005	Summary Operations	2005	Health-related outcomes > Hospital inpatient > Summary Operations
20087#182	CAT-MUL	63863/1065(64928)	0.0108705	-0.0497554	0.0712901	0.724823	LOGISTIC-BINARY	Types of spread used on bread/crackers: Soya margarine on bread/crackers	100089	Online follow-up	100090	Diet by 24-hour recall	100101	Bread/pasta/rice yesterday	100101	Online follow-up > Diet by 24-hour recall > Bread/pasta/rice yesterday
41210#Y053	CAT-MUL	462310/513(462823)	-0.0155685	-0.10245	0.0709123	0.724825	LOGISTIC-BINARY	Operative procedures - secondary OPCS4: Y05.3 Excision of sinus track from organ NOC	100091	Health-related outcomes	2000	Hospital inpatient	2005	Summary Operations	2005	Health-related outcomes > Hospital inpatient > Summary Operations
41200#M792	CAT-MUL	461620/1203(462823)	-0.0101697	-0.0669085	0.0463975	0.724975	LOGISTIC-BINARY	Operative procedures - main OPCS4: M79.2 Dilation of urethra NEC	100091	Health-related outcomes	2000	Hospital inpatient	2005	Summary Operations	2005	Health-related outcomes > Hospital inpatient > Summary Operations
41200#K652	CAT-MUL	462515/308(462823)	0.0200157	-0.0918577	0.131187	0.725046	LOGISTIC-BINARY	Operative procedures - main OPCS4: K65.2 Catheterisation of right side of heart NEC	100091	Health-related outcomes	2000	Hospital inpatient	2005	Summary Operations	2005	Health-related outcomes > Hospital inpatient > Summary Operations
41200#H463	CAT-MUL	461694/1129(462823)	0.0104762	-0.0480175	0.0687799	0.725135	LOGISTIC-BINARY	Operative procedures - main OPCS4: H46.3 Intubation of rectum for pressure manometry	100091	Health-related outcomes	2000	Hospital inpatient	2005	Summary Operations	2005	Health-related outcomes > Hospital inpatient > Summary Operations
41272#A611	CAT-MUL	460640/2183(462823)	0.00754161	-0.0345658	0.0495514	0.72526	LOGISTIC-BINARY	Operative procedures - OPCS4: A61.1 Excision of lesion of peripheral nerve	100091	Health-related outcomes	2000	Hospital inpatient	2005	Summary Operations	2005	Health-related outcomes > Hospital inpatient > Summary Operations
40011#8010	CAT-MUL	458616/4207(462823)	-0.005448	-0.0359059	0.0249608	0.725693	LOGISTIC-BINARY	Histology of cancer tumour: Carcinoma, NOS	100091	Health-related outcomes	100092	Cancer register	100092	Cancer register	100092	Health-related outcomes > Cancer register
41210#Z364	CAT-MUL	462328/495(462823)	0.0157523	-0.0724913	0.103562	0.72581	LOGISTIC-BINARY	Operative procedures - secondary OPCS4: Z36.4 Brachial artery	100091	Health-related outcomes	2000	Hospital inpatient	2005	Summary Operations	2005	Health-related outcomes > Hospital inpatient > Summary Operations
23022	INTEGER	8892	0.00371648	-0.0170602	0.0244931	0.725866	LINEAR	HTLV-1 gag antigen for Human T-Lymphotropic Virus 1	100078	Biological samples	100079	Assay results	100080	Blood assays	1307	Biological samples > Assay results > Blood assays > Infectious Diseases > Infectious Disease Antigens
41210#H289	CAT-MUL	461092/1731(462823)	-0.0084461	-0.0557344	0.0387217	0.725954	LOGISTIC-BINARY	Operative procedures - secondary OPCS4: H28.9 Unspecified diagnostic endoscopic examination of sigmoid colon using rigid sigmoidoscope	100091	Health-related outcomes	2000	Hospital inpatient	2005	Summary Operations	2005	Health-related outcomes > Hospital inpatient > Summary Operations
131540	DATE	459650/3173(462823)	-0.0062447	-0.0412327	0.0286776	0.726232	LOGISTIC-BINARY	Date J93 first reported (pneumothorax)	2410	Health-related outcomes	First occurrences	First occurrences	2410	Health-related outcomes > First occurrences > Respiratory system disorders
20003#1140883066	CAT-MUL	458211/4535(462746)	0.00522407	-0.0240535	0.0344554	0.726326	LOGISTIC-BINARY	Treatment/medication code: insulin product	100000	UK Biobank Assessment Centre	100071	Verbal interview	100075	Medications	100075	UK Biobank Assessment Centre > Verbal interview > Medications
6179#3	CAT-MUL	429822/31376(461198)	0.00208101	-0.0095795	0.0137355	0.726429	LOGISTIC-BINARY	Mineral and other dietary supplements: Calcium	100000	UK Biobank Assessment Centre	100025	Touchscreen	100036	Health and medical history	100045	UK Biobank Assessment Centre > Touchscreen > Health and medical history > Medication
20003#1140888092	CAT-MUL	462444/302(462746)	0.020093	-0.092874	0.132334	0.726576	LOGISTIC-BINARY	Treatment/medication code: elocon cream	100000	UK Biobank Assessment Centre	100071	Verbal interview	100075	Medications	100075	UK Biobank Assessment Centre > Verbal interview > Medications
41210#Q231	CAT-MUL	462076/747(462823)	-0.012822	-0.0848693	0.0589439	0.726738	LOGISTIC-BINARY	Operative procedures - secondary OPCS4: Q23.1 Unilateral salpingoophorectomy NEC	100091	Health-related outcomes	2000	Hospital inpatient	2005	Summary Operations	2005	Health-related outcomes > Hospital inpatient > Summary Operations
41200#K752	CAT-MUL	461086/1737(462823)	-0.0084082	-0.0556744	0.0387387	0.727021	LOGISTIC-BINARY	Operative procedures - main OPCS4: K75.2 Percutaneous transluminal balloon angioplasty and insertion of 3 or more drug-eluting stents into coronary artery	100091	Health-related outcomes	2000	Hospital inpatient	2005	Summary Operations	2005	Health-related outcomes > Hospital inpatient > Summary Operations
20095#2	CAT-MUL	60233/4695(64928)	-0.0052982	-0.0350743	0.0244342	0.727086	LOGISTIC-BINARY	Size of white wine glass drunk: medium (175ml)	100089	Online follow-up	100090	Diet by 24-hour recall	100100	Alcoholic beverages yesterday	100100	Online follow-up > Diet by 24-hour recall > Alcoholic beverages yesterday
41210#M531	CAT-MUL	462491/332(462823)	0.0191506	-0.08872	0.126383	0.72713	LOGISTIC-BINARY	Operative procedures - secondary OPCS4: M53.1 Vaginal buttressing of urethra	100091	Health-related outcomes	2000	Hospital inpatient	2005	Summary Operations	2005	Health-related outcomes > Hospital inpatient > Summary Operations
41200#T691	CAT-MUL	462253/570(462823)	0.0146016	-0.0676284	0.0964468	0.727204	LOGISTIC-BINARY	Operative procedures - main OPCS4: T69.1 Primary tenolysis	100091	Health-related outcomes	2000	Hospital inpatient	2005	Summary Operations	2005	Health-related outcomes > Hospital inpatient > Summary Operations
20087#193	CAT-MUL	64053/875(64928)	-0.0118641	-0.0787625	0.0547784	0.727657	LOGISTIC-BINARY	Types of spread used on bread/crackers: Unknown margarine on bread/crackers	100089	Online follow-up	100090	Diet by 24-hour recall	100101	Bread/pasta/rice yesterday	100101	Online follow-up > Diet by 24-hour recall > Bread/pasta/rice yesterday
41210#Y514	CAT-MUL	462460/363(462823)	-0.018304	-0.12165	0.0844814	0.727811	LOGISTIC-BINARY	Operative procedures - secondary OPCS4: Y51.4 Approach to organ through colostomy	100091	Health-related outcomes	2000	Hospital inpatient	2005	Summary Operations	2005	Health-related outcomes > Hospital inpatient > Summary Operations
41272#T252	CAT-MUL	460888/1935(462823)	-0.0079308	-0.0526752	0.0367066	0.727978	LOGISTIC-BINARY	Operative procedures - OPCS4: T25.2 Primary repair of incisional hernia using insert of prosthetic material	100091	Health-related outcomes	2000	Hospital inpatient	2005	Summary Operations	2005	Health-related outcomes > Hospital inpatient > Summary Operations
41210#F421	CAT-MUL	462612/211(462823)	-0.0239889	-0.159658	0.110726	0.728049	LOGISTIC-BINARY	Operative procedures - secondary OPCS4: F42.1 Biopsy of lesion of mouth NEC	100091	Health-related outcomes	2000	Hospital inpatient	2005	Summary Operations	2005	Health-related outcomes > Hospital inpatient > Summary Operations
6158#100	CAT-MUL	10657/4285(14942)	-0.0063112	-0.0419068	0.0292519	0.728071	LOGISTIC-BINARY	Why reduced smoking	100000	UK Biobank Assessment Centre	100025	Touchscreen	100050	Lifestyle and environment	100058	UK Biobank Assessment Centre > Touchscreen > Lifestyle and environment > Smoking
22617#9233	CAT-MUL	112814/865(113679)	-0.0118996	-0.0791412	0.0550904	0.728213	LOGISTIC-BINARY	Job code - historical: Cleaners, domestics	100089	Online follow-up	123	Work environment	130	Employment history	130	Online follow-up > Work environment > Employment history
41200#S472	CAT-MUL	458388/4435(462823)	-0.0052448	-0.0348545	0.0243179	0.728255	LOGISTIC-BINARY	Operative procedures - main OPCS4: S47.2 Drainage of lesion of skin NEC	100091	Health-related outcomes	2000	Hospital inpatient	2005	Summary Operations	2005	Health-related outcomes > Hospital inpatient > Summary Operations
41200#M763	CAT-MUL	461894/929(462823)	0.0114042	-0.0530797	0.075657	0.728413	LOGISTIC-BINARY	Operative procedures - main OPCS4: M76.3 Optical urethrotomy	100091	Health-related outcomes	2000	Hospital inpatient	2005	Summary Operations	2005	Health-related outcomes > Hospital inpatient > Summary Operations
22601#21263044	CAT-MUL	113000/679(113679)	0.0133614	-0.0623007	0.0886998	0.728704	LOGISTIC-BINARY	Job coding: design and development engineer, ergonomist	100089	Online follow-up	123	Work environment	130	Employment history	130	Online follow-up > Work environment > Employment history
20524	CAT-SIN	149359	0.00394059	-0.0183503	0.0262314	0.728975	ORDERED-LOGISTIC	Sexual interference by partner or ex-partner without consent as an adult	100089	Online follow-up	136	Mental health	145	Traumatic events	145	Online follow-up > Mental health > Traumatic events
132530	DATE	462512/311(462823)	-0.0196821	-0.131341	0.09132	0.729004	LOGISTIC-BINARY	Date Q60 first reported (renal agenesis and other reduction defects of kidney)	2417	Health-related outcomes	First occurrences	First occurrences	2417	Health-related outcomes > First occurrences > Congenital disruptions and chromosomal abnormalities
874	INTEGER	395679	0.00055009	-0.0025642	0.00366442	0.729198	LINEAR	Duration of walks	100000	UK Biobank Assessment Centre	100025	Touchscreen	100050	Lifestyle and environment	100054	UK Biobank Assessment Centre > Touchscreen > Lifestyle and environment > Physical activity
41272#C471	CAT-MUL	462614/209(462823)	0.0238671	-0.111976	0.158664	0.729603	LOGISTIC-BINARY	Operative procedures - OPCS4: C47.1 Suture of cornea	100091	Health-related outcomes	2000	Hospital inpatient	2005	Summary Operations	2005	Health-related outcomes > Hospital inpatient > Summary Operations
3616	CAT-SIN	5049/21406(26455)	-0.005483	-0.0365776	0.0256413	0.729751	LOGISTIC-BINARY	Chest pain due to walking ceases when standing still	100000	UK Biobank Assessment Centre	100025	Touchscreen	100036	Health and medical history	100039	UK Biobank Assessment Centre > Touchscreen > Health and medical history > Chest pain
41272#D021	CAT-MUL	459412/3411(462823)	-0.0059576	-0.0397924	0.0278165	0.729775	LOGISTIC-BINARY	Operative procedures - OPCS4: D02.1 Excision of lesion of external ear	100091	Health-related outcomes	2000	Hospital inpatient	2005	Summary Operations	2005	Health-related outcomes > Hospital inpatient > Summary Operations
20004#1318	CAT-MUL	455424/7322(462746)	-0.0040867	-0.0273187	0.0191177	0.730111	LOGISTIC-BINARY	Operation code: hip replacement/revision	100000	UK Biobank Assessment Centre	100071	Verbal interview	100076	Operations	100076	UK Biobank Assessment Centre > Verbal interview > Operations
22330	INTEGER	22477	0.00223836	-0.0104837	0.0149605	0.730203	LINEAR	PQ interval		100000	UK Biobank Assessment Centre	100006	Physical measures	104	ECG at rest, 12-lead	104	UK Biobank Assessment Centre > Physical measures > ECG at rest, 12-lead
102140	CAT-SIN	64859	0.00721048	-0.0338261	0.048247	0.730555	ORDERED-LOGISTIC	Milk-based pudding intake	100089	Online follow-up	100090	Diet by 24-hour recall	100109	Soup/snacks/pastries yesterday	100109	Online follow-up > Diet by 24-hour recall > Soup/snacks/pastries yesterday
90049	CONTINUOUS	98437	-0.0011004	-0.0073632	0.00516242	0.730569	LINEAR	Average acceleration 22:00 - 22:59	100088	Additional exposures	1008	Physical activity measurement	1009	Acceleration averages	1009	Additional exposures > Physical activity measurement > Acceleration averages
130992	DATE	462614/209(462823)	0.023771	-0.112063	0.158553	0.730648	LOGISTIC-BINARY	Date G00 first reported (bacterial meningitis, not elsewhere classified)	2406	Health-related outcomes	First occurrences	First occurrences	2406	Health-related outcomes > First occurrences > Nervous system disorders
41229#5P6	CAT-MUL	462149/674(462823)	-0.0132866	-0.0890804	0.062202	0.730652	LOGISTIC-BINARY	PCT responsible for patient data: WEST SUSSEX PCT	100091	Health-related outcomes	2000	Hospital inpatient	2001	Summary Administration	2001	Health-related outcomes > Hospital inpatient > Summary Administration
41200#W209	CAT-MUL	462399/424(462823)	-0.0167456	-0.11234	0.078362	0.730673	LOGISTIC-BINARY	Operative procedures - main OPCS4: W20.9 Unspecified primary open reduction of fracture of bone and extramedullary fixation	100091	Health-related outcomes	2000	Hospital inpatient	2005	Summary Operations	2005	Health-related outcomes > Hospital inpatient > Summary Operations
102770	CAT-SIN	64879	0.00976191	-0.0458387	0.0653625	0.730756	ORDERED-LOGISTIC	Couscous intake	100089	Online follow-up	100090	Diet by 24-hour recall	100101	Bread/pasta/rice yesterday	100101	Online follow-up > Diet by 24-hour recall > Bread/pasta/rice yesterday
41272#W083	CAT-MUL	461146/1677(462823)	-0.0084262	-0.0564835	0.0395073	0.730769	LOGISTIC-BINARY	Operative procedures - OPCS4: W08.3 Excision of excrescence of bone	100091	Health-related outcomes	2000	Hospital inpatient	2005	Summary Operations	2005	Health-related outcomes > Hospital inpatient > Summary Operations
41272#E148	CAT-MUL	462275/548(462823)	-0.0147107	-0.0987641	0.068965	0.731011	LOGISTIC-BINARY	Operative procedures - OPCS4: E14.8 Other specified operations on frontal sinus	100091	Health-related outcomes	2000	Hospital inpatient	2005	Summary Operations	2005	Health-related outcomes > Hospital inpatient > Summary Operations
22617#3211	CAT-MUL	107421/6258(113679)	0.00454605	-0.0213938	0.0304541	0.731068	LOGISTIC-BINARY	Job code - historical: Nurses	100089	Online follow-up	123	Work environment	130	Employment history	130	Online follow-up > Work environment > Employment history
41210#X715	CAT-MUL	462280/543(462823)	0.0147394	-0.0695148	0.0985957	0.73109	LOGISTIC-BINARY	Operative procedures - secondary OPCS4: X71.5 Procurement of drugs for chemotherapy for neoplasm for regimens in Band 10	100091	Health-related outcomes	2000	Hospital inpatient	2005	Summary Operations	2005	Health-related outcomes > Hospital inpatient > Summary Operations
26425	CONTINUOUS	20244	-0.0024014	-0.0160979	0.0112951	0.731109	LINEAR	Community safety score (Wales)	1	Population characteristics	100094	Baseline characteristics	76	Indices of Multiple Deprivation	76	Population characteristics > Baseline characteristics > Indices of Multiple Deprivation
22333	INTEGER	23676	0.00221425	-0.0104316	0.0148601	0.731451	LINEAR	RR interval		100000	UK Biobank Assessment Centre	100006	Physical measures	104	ECG at rest, 12-lead	104	UK Biobank Assessment Centre > Physical measures > ECG at rest, 12-lead
130648	DATE	435341/27482(462823)	0.00214192	-0.0100959	0.0143726	0.731491	LOGISTIC-BINARY	Date D64 first reported (other anaemias)	2403	Health-related outcomes	First occurrences	First occurrences	2403	Health-related outcomes > First occurrences > Blood, blood-forming organs and certain immune disorders
22660#101	CAT-MUL	89751/18895(108646)	-0.002802	-0.0188127	0.0131998	0.731506	LOGISTIC-BINARY	Gap coding: Paid work for less than 15 hours per week on average or lasting less than 6 months	100089	Online follow-up	123	Work environment	130	Employment history	130	Online follow-up > Work environment > Employment history
41210#Y062	CAT-MUL	462616/207(462823)	-0.02389	-0.160881	0.112124	0.73163	LOGISTIC-BINARY	Operative procedures - secondary OPCS4: Y06.2 Deroofing of cyst of organ NOC	100091	Health-related outcomes	2000	Hospital inpatient	2005	Summary Operations	2005	Health-related outcomes > Hospital inpatient > Summary Operations
41210#Z103	CAT-MUL	462617/206(462823)	0.0238519	-0.11301	0.159661	0.731733	LOGISTIC-BINARY	Operative procedures - secondary OPCS4: Z10.3 Lateral cutaneous nerve of thigh	100091	Health-related outcomes	2000	Hospital inpatient	2005	Summary Operations	2005	Health-related outcomes > Hospital inpatient > Summary Operations
20003#1140921822	CAT-MUL	462042/704(462746)	-0.0129619	-0.0872421	0.0610135	0.731827	LOGISTIC-BINARY	Treatment/medication code: mirena 20mcg/24hrs intrauterine system	100000	UK Biobank Assessment Centre	100071	Verbal interview	100075	Medications	100075	UK Biobank Assessment Centre > Verbal interview > Medications
20003#1140911680	CAT-MUL	462026/720(462746)	0.0127718	-0.0604532	0.0856932	0.731942	LOGISTIC-BINARY	Treatment/medication code: starflower oil	100000	UK Biobank Assessment Centre	100071	Verbal interview	100075	Medications	100075	UK Biobank Assessment Centre > Verbal interview > Medications
41210#Z359	CAT-MUL	462209/614(462823)	-0.0138444	-0.0932529	0.065229	0.732036	LOGISTIC-BINARY	Operative procedures - secondary OPCS4: Z35.9 Cerebral artery NEC	100091	Health-related outcomes	2000	Hospital inpatient	2005	Summary Operations	2005	Health-related outcomes > Hospital inpatient > Summary Operations
41200#M433	CAT-MUL	462543/280(462823)	-0.0204806	-0.138235	0.0965427	0.732432	LOGISTIC-BINARY	Operative procedures - main OPCS4: M43.3 Endoscopic overdistension of bladder NEC	100091	Health-related outcomes	2000	Hospital inpatient	2005	Summary Operations	2005	Health-related outcomes > Hospital inpatient > Summary Operations
102420	CAT-SIN	64825	0.0163263	-0.0773189	0.109971	0.73257	ORDERED-LOGISTIC	Unsalted peanuts intake	100089	Online follow-up	100090	Diet by 24-hour recall	100109	Soup/snacks/pastries yesterday	100109	Online follow-up > Diet by 24-hour recall > Soup/snacks/pastries yesterday
40013#2340	CAT-MUL	462497/326(462823)	-0.0189616	-0.128108	0.0895876	0.732814	LOGISTIC-BINARY	Type of cancer: ICD9: 2340 Carcinoma in situ of eye	100091	Health-related outcomes	100092	Cancer register	100092	Cancer register	100092	Health-related outcomes > Cancer register
24012	CONTINUOUS	456205	0.00050467	-0.0023967	0.00340602	0.733162	LINEAR	Inverse distance to the nearest major road	100088	Additional exposures	113	Local environment	114	Residential air pollution	114	Additional exposures > Local environment > Residential air pollution
90122	CONTINUOUS	98437	-0.0010643	-0.0071891	0.00506048	0.733418	LINEAR	Fraction acceleration <= 75 milli-gravities	100088	Additional exposures	1008	Physical activity measurement	1010	Acceleration intensity distribution	1010	Additional exposures > Physical activity measurement > Acceleration intensity distribution
41214#1	CAT-MUL	17220/22164(39384)	-0.0034768	-0.0234911	0.0165392	0.7335	LOGISTIC-BINARY	Carer support indicators: Yes	100091	Health-related outcomes	2000	Hospital inpatient	2004	Summary Psychiatric	2004	Health-related outcomes > Hospital inpatient > Summary Psychiatric
130814	DATE	355621/107202(462823)	-0.0012419	-0.0083954	0.00591037	0.733634	LOGISTIC-BINARY	Date E78 first reported (disorders of lipoprotein metabolism and other lipidaemias)	2404	Health-related outcomes	First occurrences	First occurrences	2404	Health-related outcomes > First occurrences > Endocrine, nutritional and metabolic diseases
90182	INTEGER	98437	-0.0010875	-0.007355	0.00518001	0.733792	LINEAR	Data recording errors	100088	Additional exposures	1008	Physical activity measurement	1013	Raw accelerometer statistics	1013	Additional exposures > Physical activity measurement > Raw accelerometer statistics
41200#G693	CAT-MUL	462356/467(462823)	0.0157173	-0.0751387	0.106112	0.733942	LOGISTIC-BINARY	Operative procedures - main OPCS4: G69.3 Ileectomy and anastomosis of ileum to ileum	100091	Health-related outcomes	2000	Hospital inpatient	2005	Summary Operations	2005	Health-related outcomes > Hospital inpatient > Summary Operations
12340	INTEGER	40481	-0.0015643	-0.0106002	0.00747162	0.734372	LINEAR	QRS duration		100000	UK Biobank Assessment Centre	100006	Physical measures	104	ECG at rest, 12-lead	104	UK Biobank Assessment Centre > Physical measures > ECG at rest, 12-lead
41272#C311	CAT-MUL	462600/223(462823)	0.0226816	-0.108827	0.153202	0.734418	LOGISTIC-BINARY	Operative procedures - OPCS4: C31.1 Recession of medial rectus muscle and resection of lateral rectus muscle of eye	100091	Health-related outcomes	2000	Hospital inpatient	2005	Summary Operations	2005	Health-related outcomes > Hospital inpatient > Summary Operations
41210#W363	CAT-MUL	462622/201(462823)	-0.0239759	-0.162995	0.114042	0.734484	LOGISTIC-BINARY	Operative procedures - secondary OPCS4: W36.3 Diagnostic drilling of bone	100091	Health-related outcomes	2000	Hospital inpatient	2005	Summary Operations	2005	Health-related outcomes > Hospital inpatient > Summary Operations
41200#M451	CAT-MUL	459559/3264(462823)	-0.0059601	-0.0404728	0.0284893	0.734775	LOGISTIC-BINARY	Operative procedures - main OPCS4: M45.1 Diagnostic endoscopic examination of bladder and biopsy of lesion of bladder NEC	100091	Health-related outcomes	2000	Hospital inpatient	2005	Summary Operations	2005	Health-related outcomes > Hospital inpatient > Summary Operations
41272#F362	CAT-MUL	462421/402(462823)	-0.0169197	-0.115091	0.0807411	0.734882	LOGISTIC-BINARY	Operative procedures - OPCS4: F36.2 Biopsy of lesion of tonsil	100091	Health-related outcomes	2000	Hospital inpatient	2005	Summary Operations	2005	Health-related outcomes > Hospital inpatient > Summary Operations
132050	DATE	454164/8659(462823)	0.00367492	-0.0176384	0.0249644	0.735263	LOGISTIC-BINARY	Date N28 first reported (other disorders of kidney and ureter, not elsewhere classified)	2414	Health-related outcomes	First occurrences	First occurrences	2414	Health-related outcomes > First occurrences > Genitourinary system disorders
41210#Q039	CAT-MUL	462443/380(462823)	0.0173309	-0.0834432	0.117525	0.735362	LOGISTIC-BINARY	Operative procedures - secondary OPCS4: Q03.9 Unspecified biopsy of cervix uteri	100091	Health-related outcomes	2000	Hospital inpatient	2005	Summary Operations	2005	Health-related outcomes > Hospital inpatient > Summary Operations
41210#H221	CAT-MUL	459561/3262(462823)	0.00593243	-0.0285293	0.0403293	0.73558	LOGISTIC-BINARY	Operative procedures - secondary OPCS4: H22.1 Diagnostic fibreoptic endoscopic examination of colon and biopsy of lesion of colon	100091	Health-related outcomes	2000	Hospital inpatient	2005	Summary Operations	2005	Health-related outcomes > Hospital inpatient > Summary Operations
132298	DATE	462515/308(462823)	0.0192105	-0.0926745	0.130361	0.73568	LOGISTIC-BINARY	Date O91 first reported (infections of breast associated with childbirth)	2415	Health-related outcomes	First occurrences	First occurrences	2415	Health-related outcomes > First occurrences > Pregnancy, childbirth and the puerperium
30700	CONTINUOUS	441054	0.00045538	-0.0021893	0.00310005	0.73575	LINEAR	Creatinine		100078	Biological samples	100079	Assay results	100080	Blood assays	17518	Biological samples > Assay results > Blood assays > Blood biochemistry
20003#1140860696	CAT-MUL	449961/12785(462746)	0.00303926	-0.0146208	0.0206835	0.735772	LOGISTIC-BINARY	Treatment/medication code: lisinopril	100000	UK Biobank Assessment Centre	100071	Verbal interview	100075	Medications	100075	UK Biobank Assessment Centre > Verbal interview > Medications
22601#92113352	CAT-MUL	113340/339(113679)	-0.0183951	-0.125553	0.0881411	0.735819	LOGISTIC-BINARY	Job coding: postal worker, postman, mail sorter, messenger, courier, mailroom clerk, post sorter, leaflet/circular distributor, newspaper/parcel deliverer	100089	Online follow-up	123	Work environment	130	Employment history	130	Online follow-up > Work environment > Employment history
41272#W153	CAT-MUL	459787/3036(462823)	-0.0061617	-0.0419981	0.0296068	0.735881	LOGISTIC-BINARY	Operative procedures - OPCS4: W15.3 Osteotomy of first metatarsal bone NEC	100091	Health-related outcomes	2000	Hospital inpatient	2005	Summary Operations	2005	Health-related outcomes > Hospital inpatient > Summary Operations
41272#W205	CAT-MUL	461060/1763(462823)	-0.0080518	-0.054925	0.0387035	0.736038	LOGISTIC-BINARY	Operative procedures - OPCS4: W20.5 Primary open reduction of fracture of ankle and extramedullary fixation NEC	100091	Health-related outcomes	2000	Hospital inpatient	2005	Summary Operations	2005	Health-related outcomes > Hospital inpatient > Summary Operations
40006#C440	CAT-MUL	462440/383(462823)	0.0171946	-0.0831807	0.117013	0.736376	LOGISTIC-BINARY	Type of cancer: ICD10: C44.0 Skin of lip	100091	Health-related outcomes	100092	Cancer register	100092	Cancer register	100092	Health-related outcomes > Cancer register
20084#471	CAT-MUL	61140/3788(64928)	-0.005646	-0.0385471	0.0271997	0.736388	LOGISTIC-BINARY	Vitamin and/or mineral supplement use: Multivitamin with multimineral	100089	Online follow-up	100090	Diet by 24-hour recall	100112	Vitamin/mineral supplements yesterday	100112	Online follow-up > Diet by 24-hour recall > Vitamin/mineral supplements yesterday
41210#T644	CAT-MUL	462601/222(462823)	0.0225373	-0.109278	0.15336	0.736628	LOGISTIC-BINARY	Operative procedures - secondary OPCS4: T64.4 Insertion of tendon into bone NEC	100091	Health-related outcomes	2000	Hospital inpatient	2005	Summary Operations	2005	Health-related outcomes > Hospital inpatient > Summary Operations
41200#L133	CAT-MUL	462438/385(462823)	0.0171162	-0.0829533	0.116625	0.736765	LOGISTIC-BINARY	Operative procedures - main OPCS4: L13.3 Arteriography of pulmonary artery	100091	Health-related outcomes	2000	Hospital inpatient	2005	Summary Operations	2005	Health-related outcomes > Hospital inpatient > Summary Operations
2217	INTEGER	397344	0.00051937	-0.0025119	0.00355059	0.737006	LINEAR	Age started wearing glasses or contact lenses	100000	UK Biobank Assessment Centre	100025	Touchscreen	100036	Health and medical history	100041	UK Biobank Assessment Centre > Touchscreen > Health and medical history > Eyesight
6139#1	CAT-MUL	137885/323328(461213)	0.00108426	-0.0052471	0.00741651	0.737153	LOGISTIC-BINARY	Gas or solid-fuel cooking/heating: A gas hob or gas cooker	100000	UK Biobank Assessment Centre	100025	Touchscreen	100062	Sociodemographics	100066	UK Biobank Assessment Centre > Touchscreen > Sociodemographics > Household
20003#1140871050	CAT-MUL	458208/4538(462746)	0.00502946	-0.0243772	0.0343913	0.737266	LOGISTIC-BINARY	Treatment/medication code: calcichew d3 tablet	100000	UK Biobank Assessment Centre	100071	Verbal interview	100075	Medications	100075	UK Biobank Assessment Centre > Verbal interview > Medications
41272#C391	CAT-MUL	462274/549(462823)	0.0142952	-0.069508	0.0977055	0.737539	LOGISTIC-BINARY	Operative procedures - OPCS4: C39.1 Excision of lesion of conjunctiva	100091	Health-related outcomes	2000	Hospital inpatient	2005	Summary Operations	2005	Health-related outcomes > Hospital inpatient > Summary Operations
131518	DATE	460050/2773(462823)	0.00638652	-0.0310383	0.0437358	0.737759	LOGISTIC-BINARY	Date J69 first reported (pneumonitis due to solids and liquids)	2410	Health-related outcomes	First occurrences	First occurrences	2410	Health-related outcomes > First occurrences > Respiratory system disorders
22617#3513	CAT-MUL	113261/418(113679)	0.0163971	-0.079898	0.112155	0.73789	LOGISTIC-BINARY	Job code - historical: Ship and hovercraft officers	100089	Online follow-up	123	Work environment	130	Employment history	130	Online follow-up > Work environment > Employment history
41272#L844	CAT-MUL	462509/314(462823)	-0.0189239	-0.130077	0.0915819	0.737918	LOGISTIC-BINARY	Operative procedures - OPCS4: L84.4 Combined operations on recurrent long saphenous vein	100091	Health-related outcomes	2000	Hospital inpatient	2005	Summary Operations	2005	Health-related outcomes > Hospital inpatient > Summary Operations
100940	CAT-SIN	9414/55514(64928)	-0.0037361	-0.025634	0.0181809	0.738183	LOGISTIC-BINARY	Bread consumed	100089	Online follow-up	100090	Diet by 24-hour recall	100101	Bread/pasta/rice yesterday	100101	Online follow-up > Diet by 24-hour recall > Bread/pasta/rice yesterday
41210#Z278	CAT-MUL	460849/1974(462823)	0.0075367	-0.0367097	0.0516759	0.738188	LOGISTIC-BINARY	Operative procedures - secondary OPCS4: Z27.8 Specified upper digestive tract NEC	100091	Health-related outcomes	2000	Hospital inpatient	2005	Summary Operations	2005	Health-related outcomes > Hospital inpatient > Summary Operations
41272#C122	CAT-MUL	462423/400(462823)	0.0166865	-0.08149	0.114321	0.738373	LOGISTIC-BINARY	Operative procedures - OPCS4: C12.2 Cauterisation of lesion of eyelid	100091	Health-related outcomes	2000	Hospital inpatient	2005	Summary Operations	2005	Health-related outcomes > Hospital inpatient > Summary Operations
4269	INTEGER	149519	0.00586034	-0.0285674	0.040288	0.738656	ORDERED-LOGISTIC	Number of triplets attempted (left)	100000	UK Biobank Assessment Centre	100006	Physical measures	100049	Hearing test	100049	UK Biobank Assessment Centre > Physical measures > Hearing test
41229#5N5	CAT-MUL	461917/906(462823)	0.0110844	-0.0541574	0.0760895	0.738695	LOGISTIC-BINARY	PCT responsible for patient data: DONCASTER PCT	100091	Health-related outcomes	2000	Hospital inpatient	2001	Summary Administration	2001	Health-related outcomes > Hospital inpatient > Summary Administration
22671	CONTINUOUS	44130	-0.0014625	-0.0100669	0.00714185	0.73902	LINEAR	Mean carotid IMT (intima-medial thickness) at 120 degrees	100000	UK Biobank Assessment Centre	100006	Physical measures	101	Carotid ultrasound	101	UK Biobank Assessment Centre > Physical measures > Carotid ultrasound
20003#1140910494	CAT-MUL	462387/359(462746)	-0.0175974	-0.121528	0.0857635	0.739339	LOGISTIC-BINARY	Treatment/medication code: b12 - hydroxocobalamin prep	100000	UK Biobank Assessment Centre	100071	Verbal interview	100075	Medications	100075	UK Biobank Assessment Centre > Verbal interview > Medications
41272#T122	CAT-MUL	461474/1349(462823)	-0.0090602	-0.0626378	0.0443647	0.739963	LOGISTIC-BINARY	Operative procedures - OPCS4: T12.2 Drainage of pleural cavity NEC	100091	Health-related outcomes	2000	Hospital inpatient	2005	Summary Operations	2005	Health-related outcomes > Hospital inpatient > Summary Operations
41200#M536	CAT-MUL	462053/770(462823)	0.0119716	-0.0588608	0.0825226	0.739965	LOGISTIC-BINARY	Operative procedures - main OPCS4: M53.6 Introduction of transobturator tape	100091	Health-related outcomes	2000	Hospital inpatient	2005	Summary Operations	2005	Health-related outcomes > Hospital inpatient > Summary Operations
41200#E856	CAT-MUL	462468/355(462823)	0.0175845	-0.0866144	0.121173	0.740121	LOGISTIC-BINARY	Operative procedures - main OPCS4	100091	Health-related outcomes	2000	Hospital inpatient	2005	Summary Operations	2005	Health-related outcomes > Hospital inpatient > Summary Operations
20490	CAT-SIN	148120	-0.003084	-0.0213114	0.0151434	0.740176	ORDERED-LOGISTIC	Sexually molested as a child	100089	Online follow-up	136	Mental health	145	Traumatic events	145	Online follow-up > Mental health > Traumatic events
41272#L791	CAT-MUL	462512/311(462823)	-0.0188376	-0.130499	0.0921723	0.740209	LOGISTIC-BINARY	Operative procedures - OPCS4: L79.1 Insertion of filter into vena cava	100091	Health-related outcomes	2000	Hospital inpatient	2005	Summary Operations	2005	Health-related outcomes > Hospital inpatient > Summary Operations
41200#H289	CAT-MUL	461218/1605(462823)	0.00828468	-0.0407637	0.0572004	0.74026	LOGISTIC-BINARY	Operative procedures - main OPCS4: H28.9 Unspecified diagnostic endoscopic examination of sigmoid colon using rigid sigmoidoscope	100091	Health-related outcomes	2000	Hospital inpatient	2005	Summary Operations	2005	Health-related outcomes > Hospital inpatient > Summary Operations
22617#2423	CAT-MUL	112343/1336(113679)	-0.0091334	-0.0632601	0.0448328	0.740477	LOGISTIC-BINARY	Job code - historical: Management consultants, actuaries, economists and statisticians	100089	Online follow-up	123	Work environment	130	Employment history	130	Online follow-up > Work environment > Employment history
41249#2007	CAT-MUL	461330/642(461972)	-0.0130939	-0.0907562	0.0642433	0.740536	LOGISTIC-BINARY	Methods of admission to hospital (recoded): Emergency admission: Self injury or poisoning	100091	Health-related outcomes	2000	Hospital inpatient	2001	Summary Administration	2001	Health-related outcomes > Hospital inpatient > Summary Administration
20003#1140888386	CAT-MUL	461414/1332(462746)	-0.0090966	-0.0630198	0.0446679	0.740559	LOGISTIC-BINARY	Treatment/medication code: iron product	100000	UK Biobank Assessment Centre	100071	Verbal interview	100075	Medications	100075	UK Biobank Assessment Centre > Verbal interview > Medications
41246#1080	CAT-MUL	439481/4451(443932)	0.00498667	-0.0245657	0.0344923	0.74065	LOGISTIC-BINARY	Treatment speciality of consultant (recoded): Anaesthetics	100091	Health-related outcomes	2000	Hospital inpatient	2001	Summary Administration	2001	Health-related outcomes > Hospital inpatient > Summary Administration
20003#1141192000	CAT-MUL	462416/330(462746)	0.0182065	-0.090012	0.125761	0.740859	LOGISTIC-BINARY	Treatment/medication code: dutasteride	100000	UK Biobank Assessment Centre	100071	Verbal interview	100075	Medications	100075	UK Biobank Assessment Centre > Verbal interview > Medications
3731	CAT-SIN	15307/16177(31484)	0.00380339	-0.0187386	0.0263479	0.740881	LOGISTIC-BINARY	Former alcohol drinker	100000	UK Biobank Assessment Centre	100025	Touchscreen	100050	Lifestyle and environment	100051	UK Biobank Assessment Centre > Touchscreen > Lifestyle and environment > Alcohol
41272#P298	CAT-MUL	462586/237(462823)	-0.0215371	-0.149612	0.105682	0.740927	LOGISTIC-BINARY	Operative procedures - OPCS4: P29.8 Other specified other operations on vagina	100091	Health-related outcomes	2000	Hospital inpatient	2005	Summary Operations	2005	Health-related outcomes > Hospital inpatient > Summary Operations
5959	CAT-SIN	813/1714(2527)	0.0140406	-0.0692624	0.0974415	0.741172	LOGISTIC-BINARY	Previously smoked cigarettes on most/all days	100000	UK Biobank Assessment Centre	100025	Touchscreen	100050	Lifestyle and environment	100058	UK Biobank Assessment Centre > Touchscreen > Lifestyle and environment > Smoking
131642	DATE	456618/6205(462823)	-0.0042175	-0.0293015	0.0208328	0.741583	LOGISTIC-BINARY	Date K60 first reported (fissure and fistula of anal and rectal regions)	2411	Health-related outcomes	First occurrences	First occurrences	2411	Health-related outcomes > First occurrences > Digestive system disorders
41210#Z551	CAT-MUL	462139/684(462823)	-0.0126241	-0.0878547	0.0623032	0.74175	LOGISTIC-BINARY	Operative procedures - secondary OPCS4: Z55.1 Flexor muscle of forearm	100091	Health-related outcomes	2000	Hospital inpatient	2005	Summary Operations	2005	Health-related outcomes > Hospital inpatient > Summary Operations
41210#T791	CAT-MUL	461233/1590(462823)	0.00826423	-0.0410186	0.0574133	0.742056	LOGISTIC-BINARY	Operative procedures - secondary OPCS4: T79.1 Plastic repair of rotator cuff of shoulder NEC	100091	Health-related outcomes	2000	Hospital inpatient	2005	Summary Operations	2005	Health-related outcomes > Hospital inpatient > Summary Operations
41200#A577	CAT-MUL	458467/4356(462823)	0.00500951	-0.0248496	0.0348203	0.74208	LOGISTIC-BINARY	Operative procedures - main OPCS4: A57.7 Injection of therapeutic substance around spinal nerve root	100091	Health-related outcomes	2000	Hospital inpatient	2005	Summary Operations	2005	Health-related outcomes > Hospital inpatient > Summary Operations
20538	CAT-SIN	5253/39542(44795)	-0.0048479	-0.0337194	0.0240543	0.742207	LOGISTIC-BINARY	Worried most days during period of worst anxiety	100089	Online follow-up	136	Mental health	140	Anxiety	140	Online follow-up > Mental health > Anxiety
22601#23123400	CAT-MUL	110572/3107(113679)	-0.0059928	-0.0417655	0.0297117	0.742408	LOGISTIC-BINARY	Job coding: further education teaching professional, college lecturer/professor	100089	Online follow-up	123	Work environment	130	Employment history	130	Online follow-up > Work environment > Employment history
22617#2312	CAT-MUL	110572/3107(113679)	-0.0059928	-0.0417655	0.0297117	0.742408	LOGISTIC-BINARY	Job code - historical: Further education teaching professionals	100089	Online follow-up	123	Work environment	130	Employment history	130	Online follow-up > Work environment > Employment history
4279	INTEGER	150112	0.00081897	-0.0040649	0.00570288	0.742411	LINEAR	Duration of hearing test (right)	100000	UK Biobank Assessment Centre	100006	Physical measures	100049	Hearing test	100049	UK Biobank Assessment Centre > Physical measures > Hearing test
6019-1	CAT-SIN	60578/69299	-999	-999	-999	0.74256	MULTINOMIAL-LOGISTIC	ECG/bike method for fitness test	100000	UK Biobank Assessment Centre	100006	Physical measures	100012	ECG during exercise	100012	UK Biobank Assessment Centre > Physical measures > ECG during exercise
41256#6512	CAT-MUL	462323/500(462823)	0.0146709	-0.073141	0.10205	0.742731	LOGISTIC-BINARY	Operative procedures - main OPCS3: 651.2 Ligation or vasectomy of vas deferens : vasectomy	100091	Health-related outcomes	2000	Hospital inpatient	2005	Summary Operations	2005	Health-related outcomes > Hospital inpatient > Summary Operations
41210#Z291	CAT-MUL	440483/22340(462823)	-0.002255	-0.0157301	0.0112111	0.742831	LOGISTIC-BINARY	Operative procedures - secondary OPCS4: Z29.1 Rectum	100091	Health-related outcomes	2000	Hospital inpatient	2005	Summary Operations	2005	Health-related outcomes > Hospital inpatient > Summary Operations
102820	CAT-SIN	64746	0.00279265	-0.0139302	0.0195155	0.743433	ORDERED-LOGISTIC	Hard cheese intake	100089	Online follow-up	100090	Diet by 24-hour recall	100107	Milk/eggs/cheese yesterday	100107	Online follow-up > Diet by 24-hour recall > Milk/eggs/cheese yesterday
131806	DATE	432699/30124(462823)	0.00195927	-0.0097767	0.0136888	0.743442	LOGISTIC-BINARY	Date L82 first reported (seborrhoeic keratosis)	2412	Health-related outcomes	First occurrences	First occurrences	2412	Health-related outcomes > First occurrences > Skin and subcutaneous tissue disorders
6671	INTEGER	27481/1799(29280)	0.00795462	-0.0397841	0.0555534	0.743612	LOGISTIC-BINARY	Number of antibiotics taken in last 3 months	100000	UK Biobank Assessment Centre	100071	Verbal interview	100075	Medications	100075	UK Biobank Assessment Centre > Verbal interview > Medications
41200#W199	CAT-MUL	462548/275(462823)	0.0196836	-0.0987267	0.137301	0.743781	LOGISTIC-BINARY	Operative procedures - main OPCS4: W19.9 Unspecified primary open reduction of fracture of bone and intramedullary fixation	100091	Health-related outcomes	2000	Hospital inpatient	2005	Summary Operations	2005	Health-related outcomes > Hospital inpatient > Summary Operations
41210#Z349	CAT-MUL	461569/1254(462823)	0.00923998	-0.0462538	0.0645647	0.743795	LOGISTIC-BINARY	Operative procedures - secondary OPCS4: Z34.9 Aorta NEC	100091	Health-related outcomes	2000	Hospital inpatient	2005	Summary Operations	2005	Health-related outcomes > Hospital inpatient > Summary Operations
41200#X358	CAT-MUL	461935/888(462823)	-0.0109869	-0.076995	0.0547874	0.743823	LOGISTIC-BINARY	Operative procedures - main OPCS4: X35.8 Other specified other intravenous injection	100091	Health-related outcomes	2000	Hospital inpatient	2005	Summary Operations	2005	Health-related outcomes > Hospital inpatient > Summary Operations
41210#C733	CAT-MUL	462594/229(462823)	-0.0216429	-0.151877	0.107719	0.743861	LOGISTIC-BINARY	Operative procedures - secondary OPCS4: C73.3 Capsulotomy of posterior lens capsule	100091	Health-related outcomes	2000	Hospital inpatient	2005	Summary Operations	2005	Health-related outcomes > Hospital inpatient > Summary Operations
132278	DATE	460973/1850(462823)	-0.0076278	-0.0534711	0.0381012	0.744034	LOGISTIC-BINARY	Date O81 first reported (single delivery by forceps and vacuum extractor)	2415	Health-related outcomes	First occurrences	First occurrences	2415	Health-related outcomes > First occurrences > Pregnancy, childbirth and the puerperium
22617#6114	CAT-MUL	112839/840(113679)	0.0113135	-0.0567299	0.0790926	0.744043	LOGISTIC-BINARY	Job code - historical: Houseparents and residential wardens	100089	Online follow-up	123	Work environment	130	Employment history	130	Online follow-up > Work environment > Employment history
3085	CONTINUOUS	40595	-0.0016084	-0.0112653	0.00804851	0.744087	LINEAR	Heel Broadband ultrasound attenuation (BUA), manual entry	100000	UK Biobank Assessment Centre	100006	Physical measures	100018	Bone-densitometry of heel	100018	UK Biobank Assessment Centre > Physical measures > Bone-densitometry of heel
20003#1141191748	CAT-MUL	462484/262(462746)	0.0201291	-0.101201	0.140633	0.744248	LOGISTIC-BINARY	Treatment/medication code: respiratory mometasone	100000	UK Biobank Assessment Centre	100071	Verbal interview	100075	Medications	100075	UK Biobank Assessment Centre > Verbal interview > Medications
20003#1140923350	CAT-MUL	459837/2909(462746)	0.00606858	-0.0304325	0.0424976	0.74429	LOGISTIC-BINARY	Treatment/medication code: co-dydramol	100000	UK Biobank Assessment Centre	100071	Verbal interview	100075	Medications	100075	UK Biobank Assessment Centre > Verbal interview > Medications
41272#H221	CAT-MUL	419656/43167(462823)	0.00165105	-0.0082774	0.0115751	0.744421	LOGISTIC-BINARY	Operative procedures - OPCS4: H22.1 Diagnostic fibreoptic endoscopic examination of colon and biopsy of lesion of colon	100091	Health-related outcomes	2000	Hospital inpatient	2005	Summary Operations	2005	Health-related outcomes > Hospital inpatient > Summary Operations
41272#F442	CAT-MUL	462174/649(462823)	-0.012817	-0.0900446	0.0640928	0.744473	LOGISTIC-BINARY	Operative procedures - OPCS4: F44.2 Partial excision of parotid gland	100091	Health-related outcomes	2000	Hospital inpatient	2005	Summary Operations	2005	Health-related outcomes > Hospital inpatient > Summary Operations
41200#A604	CAT-MUL	462535/288(462823)	0.0191753	-0.0965495	0.134146	0.744595	LOGISTIC-BINARY	Operative procedures - main OPCS4: A60.4 Radiofrequency controlled thermal destruction of peripheral nerve	100091	Health-related outcomes	2000	Hospital inpatient	2005	Summary Operations	2005	Health-related outcomes > Hospital inpatient > Summary Operations
132014	DATE	461937/886(462823)	0.0109441	-0.0550357	0.0766829	0.744662	LOGISTIC-BINARY	Date N08 first reported (glomerular disorders in diseases classified elsewhere)	2414	Health-related outcomes	First occurrences	First occurrences	2414	Health-related outcomes > First occurrences > Genitourinary system disorders
41210#Y588	CAT-MUL	458394/4429(462823)	-0.0049292	-0.034618	0.0247131	0.74468	LOGISTIC-BINARY	Operative procedures - secondary OPCS4: Y58.8 Other specified harvest of skin for graft	100091	Health-related outcomes	2000	Hospital inpatient	2005	Summary Operations	2005	Health-related outcomes > Hospital inpatient > Summary Operations
22610#0	CAT-MUL	7265/105759(113024)	-0.0039755	-0.0278967	0.0199734	0.744773	LOGISTIC-BINARY	Workplace full of chemical or other fumes: Rarely/never	100089	Online follow-up	123	Work environment	130	Employment history	130	Online follow-up > Work environment > Employment history
41210#F181	CAT-MUL	462502/321(462823)	0.018117	-0.0914674	0.12702	0.745185	LOGISTIC-BINARY	Operative procedures - secondary OPCS4: F18.1 Enucleation of dental cyst of jaw	100091	Health-related outcomes	2000	Hospital inpatient	2005	Summary Operations	2005	Health-related outcomes > Hospital inpatient > Summary Operations
41200#K603	CAT-MUL	461807/1016(462823)	0.010208	-0.0514678	0.0716747	0.745233	LOGISTIC-BINARY	Operative procedures - main OPCS4: K60.3 Renewal of intravenous cardiac pacemaker system	100091	Health-related outcomes	2000	Hospital inpatient	2005	Summary Operations	2005	Health-related outcomes > Hospital inpatient > Summary Operations
20004#1544	CAT-MUL	462286/460(462746)	-0.0151803	-0.107044	0.0762388	0.745457	LOGISTIC-BINARY	Operation code: breast biopsy	100000	UK Biobank Assessment Centre	100071	Verbal interview	100076	Operations	100076	UK Biobank Assessment Centre > Verbal interview > Operations
132312	DATE	460595/2228(462823)	0.00702529	-0.0354375	0.0493937	0.745459	LOGISTIC-BINARY	Date O99 first reported (other maternal diseases classifiable elsewhere but complicating pregnancy, childbirth and the puerperium)	2415	Health-related outcomes	First occurrences	First occurrences	2415	Health-related outcomes > First occurrences > Pregnancy, childbirth and the puerperium
41200#B295	CAT-MUL	462617/206(462823)	-0.0226673	-0.160036	0.113707	0.74555	LOGISTIC-BINARY	Operative procedures - main OPCS4: B29.5 Revision of reconstruction of breast	100091	Health-related outcomes	2000	Hospital inpatient	2005	Summary Operations	2005	Health-related outcomes > Hospital inpatient > Summary Operations
41210#Z279	CAT-MUL	461770/1053(462823)	-0.010019	-0.0706438	0.0504098	0.745621	LOGISTIC-BINARY	Operative procedures - secondary OPCS4: Z27.9 Upper digestive tract NEC	100091	Health-related outcomes	2000	Hospital inpatient	2005	Summary Operations	2005	Health-related outcomes > Hospital inpatient > Summary Operations
20003#1141180140	CAT-MUL	462340/406(462746)	-0.0161304	-0.113825	0.0810633	0.745632	LOGISTIC-BINARY	Treatment/medication code: etoricoxib	100000	UK Biobank Assessment Centre	100071	Verbal interview	100075	Medications	100075	UK Biobank Assessment Centre > Verbal interview > Medications
26419	CONTINUOUS	20244	-0.0022661	-0.0159597	0.0114276	0.745669	LINEAR	Employment score (Wales)	1	Population characteristics	100094	Baseline characteristics	76	Indices of Multiple Deprivation	76	Population characteristics > Baseline characteristics > Indices of Multiple Deprivation
20102#2	CAT-MUL	63951/977(64928)	0.0104642	-0.0528821	0.0735922	0.745698	LOGISTIC-BINARY	Thickness of butter/margarine spread on crackers/crispbreads: medium	100089	Online follow-up	100090	Diet by 24-hour recall	100101	Bread/pasta/rice yesterday	100101	Online follow-up > Diet by 24-hour recall > Bread/pasta/rice yesterday
41272#E499	CAT-MUL	459784/3039(462823)	-0.0059045	-0.0416507	0.0297737	0.745899	LOGISTIC-BINARY	Operative procedures - OPCS4: E49.9 Unspecified diagnostic fibreoptic endoscopic examination of lower respiratory tract	100091	Health-related outcomes	2000	Hospital inpatient	2005	Summary Operations	2005	Health-related outcomes > Hospital inpatient > Summary Operations
41210#Y442	CAT-MUL	459157/3666(462823)	-0.0053764	-0.0379445	0.0271352	0.746066	LOGISTIC-BINARY	Operative procedures - secondary OPCS4: Y44.2 Monitoring of pressure in organ NOC	100091	Health-related outcomes	2000	Hospital inpatient	2005	Summary Operations	2005	Health-related outcomes > Hospital inpatient > Summary Operations
20003#1140871168	CAT-MUL	462238/508(462746)	0.0143383	-0.0727773	0.101028	0.746413	LOGISTIC-BINARY	Treatment/medication code: voltarol 25mg e/c tablet	100000	UK Biobank Assessment Centre	100071	Verbal interview	100075	Medications	100075	UK Biobank Assessment Centre > Verbal interview > Medications
41272#W852	CAT-MUL	459364/3459(462823)	0.00551421	-0.0279596	0.0389269	0.746574	LOGISTIC-BINARY	Operative procedures - OPCS4: W85.2 Endoscopic irrigation of knee joint	100091	Health-related outcomes	2000	Hospital inpatient	2005	Summary Operations	2005	Health-related outcomes > Hospital inpatient > Summary Operations
6139#2	CAT-MUL	275700/185513(461213)	-0.0009711	-0.0068654	0.00492283	0.746757	LOGISTIC-BINARY	Gas or solid-fuel cooking/heating: A gas fire that you use regularly in winter time	100000	UK Biobank Assessment Centre	100025	Touchscreen	100062	Sociodemographics	100066	UK Biobank Assessment Centre > Touchscreen > Sociodemographics > Household
20004#1593	CAT-MUL	461903/843(462746)	-0.0111247	-0.0788923	0.0563981	0.747215	LOGISTIC-BINARY	Operation code: removal of malignant melanoma	100000	UK Biobank Assessment Centre	100071	Verbal interview	100076	Operations	100076	UK Biobank Assessment Centre > Verbal interview > Operations
41210#T439	CAT-MUL	460569/2254(462823)	0.00682191	-0.0347289	0.0482764	0.747331	LOGISTIC-BINARY	Operative procedures - secondary OPCS4: T43.9 Unspecified diagnostic endoscopic examination of peritoneum	100091	Health-related outcomes	2000	Hospital inpatient	2005	Summary Operations	2005	Health-related outcomes > Hospital inpatient > Summary Operations
131220	DATE	462347/476(462823)	0.0147603	-0.0752597	0.10433	0.747342	LOGISTIC-BINARY	Date H59 first reported (postprocedural disorders of eye and adnexa, not elsewhere classified)	2407	Health-related outcomes	First occurrences	First occurrences	2407	Health-related outcomes > First occurrences > Eye and adnexa disorders
41200#X502	CAT-MUL	462600/223(462823)	-0.0216004	-0.153549	0.109439	0.747532	LOGISTIC-BINARY	Operative procedures - main OPCS4: X50.2 External cardioversion NEC	100091	Health-related outcomes	2000	Hospital inpatient	2005	Summary Operations	2005	Health-related outcomes > Hospital inpatient > Summary Operations
20003#1140909806	CAT-MUL	461129/1617(462746)	-0.0080297	-0.0569846	0.0407974	0.747537	LOGISTIC-BINARY	Treatment/medication code: dosulepin	100000	UK Biobank Assessment Centre	100071	Verbal interview	100075	Medications	100075	UK Biobank Assessment Centre > Verbal interview > Medications
41272#U205	CAT-MUL	461264/1559(462823)	0.00814659	-0.0416234	0.0577806	0.748024	LOGISTIC-BINARY	Operative procedures - OPCS4: U20.5 Stress echocardiography	100091	Health-related outcomes	2000	Hospital inpatient	2005	Summary Operations	2005	Health-related outcomes > Hospital inpatient > Summary Operations
20485	CAT-SIN	149202	-0.0023608	-0.0167721	0.0120504	0.748145	ORDERED-LOGISTIC	Ever contemplated self-harm	100089	Online follow-up	136	Mental health	146	Self-harm behaviours	146	Online follow-up > Mental health > Self-harm behaviours
20003#1140870856	CAT-MUL	461742/1004(462746)	-0.0101614	-0.0723216	0.051796	0.748281	LOGISTIC-BINARY	Treatment/medication code: calcichew 1.25g chewable tablet	100000	UK Biobank Assessment Centre	100071	Verbal interview	100075	Medications	100075	UK Biobank Assessment Centre > Verbal interview > Medications
41272#G742	CAT-MUL	462162/661(462823)	0.0124583	-0.063922	0.0885139	0.74868	LOGISTIC-BINARY	Operative procedures - OPCS4: G74.2 Creation of temporary ileostomy	100091	Health-related outcomes	2000	Hospital inpatient	2005	Summary Operations	2005	Health-related outcomes > Hospital inpatient > Summary Operations
132252	DATE	462338/485(462823)	-0.0146223	-0.104315	0.0746285	0.748747	LOGISTIC-BINARY	Date O64 first reported (obstructed labour due to malposition and malpresentation of foetus)	2415	Health-related outcomes	First occurrences	First occurrences	2415	Health-related outcomes > First occurrences > Pregnancy, childbirth and the puerperium
20003#1140874790	CAT-MUL	462043/703(462746)	-0.0120883	-0.0862935	0.0618233	0.749034	LOGISTIC-BINARY	Treatment/medication code: betamethasone	100000	UK Biobank Assessment Centre	100071	Verbal interview	100075	Medications	100075	UK Biobank Assessment Centre > Verbal interview > Medications
41272#W336	CAT-MUL	462322/501(462823)	-0.0143084	-0.102219	0.0731892	0.749159	LOGISTIC-BINARY	Operative procedures - OPCS4: W33.6 Debridement of bone NEC	100091	Health-related outcomes	2000	Hospital inpatient	2005	Summary Operations	2005	Health-related outcomes > Hospital inpatient > Summary Operations
20003#1141152732	CAT-MUL	461492/1254(462746)	0.00903143	-0.0464326	0.0643241	0.749219	LOGISTIC-BINARY	Treatment/medication code: mirtazapine	100000	UK Biobank Assessment Centre	100071	Verbal interview	100075	Medications	100075	UK Biobank Assessment Centre > Verbal interview > Medications
41210#L914	CAT-MUL	461797/1026(462823)	-0.0099947	-0.071407	0.0512163	0.749355	LOGISTIC-BINARY	Operative procedures - secondary OPCS4: L91.4 Removal of central venous catheter	100091	Health-related outcomes	2000	Hospital inpatient	2005	Summary Operations	2005	Health-related outcomes > Hospital inpatient > Summary Operations
132118	DATE	458090/4733(462823)	-0.0046884	-0.0334964	0.0240755	0.749559	LOGISTIC-BINARY	Date N76 first reported (other inflammation of vagina and vulva)	2414	Health-related outcomes	First occurrences	First occurrences	2414	Health-related outcomes > First occurrences > Genitourinary system disorders
22601#92413455	CAT-MUL	113327/352(113679)	-0.0170768	-0.122276	0.0875249	0.749689	LOGISTIC-BINARY	Job coding: security guard/officer, night watchman, store detective, private detective, bodyguard, gateman, door keeper, cctv operator, patrolman	100089	Online follow-up	123	Work environment	130	Employment history	130	Online follow-up > Work environment > Employment history
41200#S442	CAT-MUL	462580/243(462823)	0.020431	-0.105537	0.145492	0.749738	LOGISTIC-BINARY	Operative procedures - main OPCS4: S44.2 Removal of metal from skin NEC	100091	Health-related outcomes	2000	Hospital inpatient	2005	Summary Operations	2005	Health-related outcomes > Hospital inpatient > Summary Operations
41210#Q074	CAT-MUL	462520/303(462823)	0.0183161	-0.094589	0.130504	0.749784	LOGISTIC-BINARY	Operative procedures - secondary OPCS4: Q07.4 Total abdominal hysterectomy NEC	100091	Health-related outcomes	2000	Hospital inpatient	2005	Summary Operations	2005	Health-related outcomes > Hospital inpatient > Summary Operations
20004#1403	CAT-MUL	447240/15506(462746)	-0.0026433	-0.0188987	0.0135992	0.749845	LOGISTIC-BINARY	Operation code: inguinal/femoral hernia repair	100000	UK Biobank Assessment Centre	100071	Verbal interview	100076	Operations	100076	UK Biobank Assessment Centre > Verbal interview > Operations
41272#C751	CAT-MUL	413814/49009(462823)	0.00158252	-0.008155	0.0113166	0.75004	LOGISTIC-BINARY	Operative procedures - OPCS4: C75.1 Insertion of prosthetic replacement for lens NEC	100091	Health-related outcomes	2000	Hospital inpatient	2005	Summary Operations	2005	Health-related outcomes > Hospital inpatient > Summary Operations
30830	CONTINUOUS	400127	0.00048949	-0.0025237	0.00350268	0.750183	LINEAR	SHBG		100078	Biological samples	100079	Assay results	100080	Blood assays	17518	Biological samples > Assay results > Blood assays > Blood biochemistry
131264	DATE	449297/13526(462823)	-0.0027764	-0.0199023	0.0143344	0.750573	LOGISTIC-BINARY	Date H93 first reported (other disorders of ear, not elsewhere classified)	2408	Health-related outcomes	First occurrences	First occurrences	2408	Health-related outcomes > First occurrences > Ear and mastoid process disorders
41200#S579	CAT-MUL	462581/242(462823)	0.0203995	-0.105826	0.145717	0.750605	LOGISTIC-BINARY	Operative procedures - main OPCS4: S57.9 Unspecified exploration of other skin of other site	100091	Health-related outcomes	2000	Hospital inpatient	2005	Summary Operations	2005	Health-related outcomes > Hospital inpatient > Summary Operations
3144	CONTINUOUS	265629	-0.0006137	-0.0043979	0.00317053	0.75061	LINEAR	Heel Broadband ultrasound attenuation, direct entry	100000	UK Biobank Assessment Centre	100006	Physical measures	100018	Bone-densitometry of heel	100018	UK Biobank Assessment Centre > Physical measures > Bone-densitometry of heel
24011	INTEGER	456205	-0.0004701	-0.0033721	0.0024318	0.750839	LINEAR	Traffic intensity on the nearest major road	100088	Additional exposures	113	Local environment	114	Residential air pollution	114	Additional exposures > Local environment > Residential air pollution
41210#Z153	CAT-MUL	462523/300(462823)	0.0183238	-0.0951507	0.131074	0.750895	LOGISTIC-BINARY	Operative procedures - secondary OPCS4: Z15.3 Lower inner quadrant of breast	100091	Health-related outcomes	2000	Hospital inpatient	2005	Summary Operations	2005	Health-related outcomes > Hospital inpatient > Summary Operations
41229#5JE	CAT-MUL	460071/2752(462823)	-0.0060665	-0.0435985	0.0313896	0.751154	LOGISTIC-BINARY	PCT responsible for patient data: BARNSLEY PCT	100091	Health-related outcomes	2000	Hospital inpatient	2001	Summary Administration	2001	Health-related outcomes > Hospital inpatient > Summary Administration
131630	DATE	436314/26509(462823)	-0.0020086	-0.0144291	0.0104043	0.751184	LOGISTIC-BINARY	Date K52 first reported (other non-infective gastro-enteritis and colitis)	2411	Health-related outcomes	First occurrences	First occurrences	2411	Health-related outcomes > First occurrences > Digestive system disorders
20001#1044	CAT-MUL	459480/3266(462746)	-0.0056407	-0.0405439	0.0291991	0.751213	LOGISTIC-BINARY	Cancer code, self-reported: prostate cancer	100000	UK Biobank Assessment Centre	100071	Verbal interview	100074	Medical conditions	100074	UK Biobank Assessment Centre > Verbal interview > Medical conditions
20004#1548	CAT-MUL	462416/330(462746)	0.0174279	-0.090719	0.124921	0.751423	LOGISTIC-BINARY	Operation code: pacemaker insertion	100000	UK Biobank Assessment Centre	100071	Verbal interview	100076	Operations	100076	UK Biobank Assessment Centre > Verbal interview > Operations
20001#1020	CAT-MUL	462105/641(462746)	-0.0125322	-0.0902806	0.0648967	0.751582	LOGISTIC-BINARY	Cancer code, self-reported: large bowel cancer/colorectal cancer	100000	UK Biobank Assessment Centre	100071	Verbal interview	100074	Medical conditions	100074	UK Biobank Assessment Centre > Verbal interview > Medical conditions
41210#Z277	CAT-MUL	462588/235(462823)	-0.0206831	-0.14921	0.10698	0.751689	LOGISTIC-BINARY	Operative procedures - secondary OPCS4: Z27.7 Small intestine	100091	Health-related outcomes	2000	Hospital inpatient	2005	Summary Operations	2005	Health-related outcomes > Hospital inpatient > Summary Operations
41210#T521	CAT-MUL	462476/347(462823)	-0.0169725	-0.122675	0.0881405	0.752345	LOGISTIC-BINARY	Operative procedures - secondary OPCS4: T52.1 Palmar fasciectomy	100091	Health-related outcomes	2000	Hospital inpatient	2005	Summary Operations	2005	Health-related outcomes > Hospital inpatient > Summary Operations
20127	INTEGER	374182	-0.0008971	-0.0064813	0.00468712	0.752859	ORDERED-LOGISTIC	Neuroticism score	100000	UK Biobank Assessment Centre	100025	Touchscreen	100059	Psychosocial factors	100060	UK Biobank Assessment Centre > Touchscreen > Psychosocial factors > Mental health
41229#5NR	CAT-MUL	458039/4784(462823)	0.0045717	-0.0239248	0.033024	0.753004	LOGISTIC-BINARY	PCT responsible for patient data: TRAFFORD PCT	100091	Health-related outcomes	2000	Hospital inpatient	2001	Summary Administration	2001	Health-related outcomes > Hospital inpatient > Summary Administration
20003#1141151288	CAT-MUL	462421/325(462746)	-0.0174897	-0.126744	0.0911266	0.753044	LOGISTIC-BINARY	Treatment/medication code: naramig 2.5mg tablet	100000	UK Biobank Assessment Centre	100071	Verbal interview	100075	Medications	100075	UK Biobank Assessment Centre > Verbal interview > Medications
41210#C845	CAT-MUL	462408/415(462823)	-0.0154443	-0.112049	0.0806618	0.753433	LOGISTIC-BINARY	Operative procedures - secondary OPCS4: C84.5 Drainage of subretinal fluid through retina	100091	Health-related outcomes	2000	Hospital inpatient	2005	Summary Operations	2005	Health-related outcomes > Hospital inpatient > Summary Operations
41200#T851	CAT-MUL	462449/374(462823)	0.0162202	-0.0852984	0.11716	0.753511	LOGISTIC-BINARY	Operative procedures - main OPCS4: T85.1 Block dissection of cervical lymph nodes	100091	Health-related outcomes	2000	Hospital inpatient	2005	Summary Operations	2005	Health-related outcomes > Hospital inpatient > Summary Operations
20109#5	CAT-MUL	62004/2924(64928)	0.00595133	-0.0312521	0.0430843	0.753651	LOGISTIC-BINARY	Ingredients in homemade soup: Vegetables	100089	Online follow-up	100090	Diet by 24-hour recall	100109	Soup/snacks/pastries yesterday	100109	Online follow-up > Diet by 24-hour recall > Soup/snacks/pastries yesterday
130842	DATE	459495/3328(462823)	0.00547791	-0.0288297	0.0397239	0.754107	LOGISTIC-BINARY	Date F03 first reported (unspecified dementia)	2405	Health-related outcomes	First occurrences	First occurrences	2405	Health-related outcomes > First occurrences > Mental and behavioural disorders
21041	CAT-SIN	165498	-0.001434	-0.0104097	0.00754181	0.754184	ORDERED-LOGISTIC	Degree to which abdominal pain/discomfort/altered bowel habits affect/interfere with life in general	100089	Online follow-up	153	Digestive health	153	Digestive health	153	Online follow-up > Digestive health
41210#Z381	CAT-MUL	462252/571(462823)	0.0130721	-0.0691301	0.0949012	0.754761	LOGISTIC-BINARY	Operative procedures - secondary OPCS4: Z38.1 Common iliac artery	100091	Health-related outcomes	2000	Hospital inpatient	2005	Summary Operations	2005	Health-related outcomes > Hospital inpatient > Summary Operations
132206	DATE	460649/2174(462823)	-0.0068455	-0.0498626	0.0360748	0.754852	LOGISTIC-BINARY	Date O26 first reported (maternal care for other conditions predominantly related to pregnancy)	2415	Health-related outcomes	First occurrences	First occurrences	2415	Health-related outcomes > First occurrences > Pregnancy, childbirth and the puerperium
132274	DATE	461929/894(462823)	-0.0105311	-0.0767907	0.0554888	0.75499	LOGISTIC-BINARY	Date O75 first reported (other complications of labour and delivery, not elsewhere classified)	2415	Health-related outcomes	First occurrences	First occurrences	2415	Health-related outcomes > First occurrences > Pregnancy, childbirth and the puerperium
23035	INTEGER	8892	-0.0061533	-0.044812	0.0325054	0.755069	ORDERED-LOGISTIC	tarp-D F1 antigen for Chlamydia trachomatis	100078	Biological samples	100079	Assay results	100080	Blood assays	1307	Biological samples > Assay results > Blood assays > Infectious Diseases > Infectious Disease Antigens
22672	CONTINUOUS	44130	0.00137997	-0.0072906	0.0100506	0.755083	LINEAR	Maximum carotid IMT (intima-medial thickness) at 120 degrees	100000	UK Biobank Assessment Centre	100006	Physical measures	101	Carotid ultrasound	101	UK Biobank Assessment Centre > Physical measures > Carotid ultrasound
41245#1370	CAT-MUL	429980/31121(461101)	0.00185172	-0.0097874	0.0134847	0.755115	LOGISTIC-BINARY	Main speciality of consultant (recoded): Geriatric medicine	100091	Health-related outcomes	2000	Hospital inpatient	2001	Summary Administration	2001	Health-related outcomes > Hospital inpatient > Summary Administration
20003#1141162764	CAT-MUL	461850/896(462746)	0.0104167	-0.0552286	0.0758264	0.755368	LOGISTIC-BINARY	Treatment/medication code: tolterodine l-tartrate	100000	UK Biobank Assessment Centre	100071	Verbal interview	100075	Medications	100075	UK Biobank Assessment Centre > Verbal interview > Medications
41272#Q399	CAT-MUL	462487/336(462823)	0.0169665	-0.0901929	0.123454	0.755608	LOGISTIC-BINARY	Operative procedures - OPCS4: Q39.9 Unspecified diagnostic endoscopic examination of fallopian tube	100091	Health-related outcomes	2000	Hospital inpatient	2005	Summary Operations	2005	Health-related outcomes > Hospital inpatient > Summary Operations
816	CAT-SIN	263500	0.00125187	-0.0066338	0.00913752	0.755683	ORDERED-LOGISTIC	Job involves heavy manual or physical work	100000	UK Biobank Assessment Centre	100025	Touchscreen	100062	Sociodemographics	100064	UK Biobank Assessment Centre > Touchscreen > Sociodemographics > Employment
22601#11723441	CAT-MUL	113242/437(113679)	-0.0149511	-0.10941	0.0790231	0.755788	LOGISTIC-BINARY	Job coding: police officer (inspector or above)	100089	Online follow-up	123	Work environment	130	Employment history	130	Online follow-up > Work environment > Employment history
22617#1172	CAT-MUL	113242/437(113679)	-0.0149511	-0.10941	0.0790231	0.755788	LOGISTIC-BINARY	Job code - historical: Police officers (inspectors and above)	100089	Online follow-up	123	Work environment	130	Employment history	130	Online follow-up > Work environment > Employment history
22612#0	CAT-MUL	3830/103419(107249)	0.00516075	-0.0273441	0.0377205	0.755845	LOGISTIC-BINARY	Worked with materials containing asbestos: Rarely/never	100089	Online follow-up	123	Work environment	130	Employment history	130	Online follow-up > Work environment > Employment history
41200#L844	CAT-MUL	462516/307(462823)	-0.017743	-0.130149	0.0939989	0.756372	LOGISTIC-BINARY	Operative procedures - main OPCS4: L84.4 Combined operations on recurrent long saphenous vein	100091	Health-related outcomes	2000	Hospital inpatient	2005	Summary Operations	2005	Health-related outcomes > Hospital inpatient > Summary Operations
41200#E092	CAT-MUL	462608/215(462823)	0.0211158	-0.112854	0.154077	0.756519	LOGISTIC-BINARY	Operative procedures - main OPCS4: E09.2 Destruction of lesion of external nose NEC	100091	Health-related outcomes	2000	Hospital inpatient	2005	Summary Operations	2005	Health-related outcomes > Hospital inpatient > Summary Operations
23112	CONTINUOUS	454663	0.00038079	-0.002027	0.00278857	0.756585	LINEAR	Leg fat mass (right)	100000	UK Biobank Assessment Centre	100006	Physical measures	100008	Anthropometry	100009	UK Biobank Assessment Centre > Physical measures > Anthropometry > Impedance measures
41200#W154	CAT-MUL	462580/243(462823)	0.0198603	-0.10617	0.144991	0.756632	LOGISTIC-BINARY	Operative procedures - main OPCS4: W15.4 Osteotomy of head of metatarsal bone	100091	Health-related outcomes	2000	Hospital inpatient	2005	Summary Operations	2005	Health-related outcomes > Hospital inpatient > Summary Operations
22601#11813097	CAT-MUL	112471/1208(113679)	0.00896772	-0.0478456	0.0655978	0.756645	LOGISTIC-BINARY	Job coding: hospital manager, health service manager, clinical manager, nursing service manager	100089	Online follow-up	123	Work environment	130	Employment history	130	Online follow-up > Work environment > Employment history
22617#1181	CAT-MUL	112471/1208(113679)	0.00896772	-0.0478456	0.0655978	0.756645	LOGISTIC-BINARY	Job code - historical: Hospital and health service managers	100089	Online follow-up	123	Work environment	130	Employment history	130	Online follow-up > Work environment > Employment history
41210#K614	CAT-MUL	462197/626(462823)	0.0123822	-0.0661229	0.0905438	0.756719	LOGISTIC-BINARY	Operative procedures - secondary OPCS4: K61.4 Removal of cardiac pacemaker system NEC	100091	Health-related outcomes	2000	Hospital inpatient	2005	Summary Operations	2005	Health-related outcomes > Hospital inpatient > Summary Operations
20003#1140861958	CAT-MUL	410334/52412(462746)	0.00148482	-0.0079116	0.010878	0.756729	LOGISTIC-BINARY	Treatment/medication code: simvastatin	100000	UK Biobank Assessment Centre	100071	Verbal interview	100075	Medications	100075	UK Biobank Assessment Centre > Verbal interview > Medications
3079	CAT-SIN	460920/1445(462365)	-0.0081746	-0.0599793	0.043487	0.756791	LOGISTIC-BINARY	Pace-maker		100000	UK Biobank Assessment Centre	100071	Verbal interview	100076	Operations	100076	UK Biobank Assessment Centre > Verbal interview > Operations
41210#Y121	CAT-MUL	462585/238(462823)	0.0200461	-0.107263	0.146444	0.756814	LOGISTIC-BINARY	Operative procedures - secondary OPCS4: Y12.1 Injection of sclerosing substance into lesion of organ NOC	100091	Health-related outcomes	2000	Hospital inpatient	2005	Summary Operations	2005	Health-related outcomes > Hospital inpatient > Summary Operations
41272#A574	CAT-MUL	462594/229(462823)	0.0204242	-0.109379	0.149274	0.756955	LOGISTIC-BINARY	Operative procedures - OPCS4: A57.4 Injection of destructive substance into spinal nerve root	100091	Health-related outcomes	2000	Hospital inpatient	2005	Summary Operations	2005	Health-related outcomes > Hospital inpatient > Summary Operations
131828	DATE	462407/416(462823)	-0.0151851	-0.111714	0.0808526	0.757262	LOGISTIC-BINARY	Date L93 first reported (lupus erythematosus)	2412	Health-related outcomes	First occurrences	First occurrences	2412	Health-related outcomes > First occurrences > Skin and subcutaneous tissue disorders
41210#U211	CAT-MUL	459301/3522(462823)	0.005228	-0.0279551	0.0383514	0.757271	LOGISTIC-BINARY	Operative procedures - secondary OPCS4: U21.1 Magnetic resonance imaging NEC	100091	Health-related outcomes	2000	Hospital inpatient	2005	Summary Operations	2005	Health-related outcomes > Hospital inpatient > Summary Operations
4105	CONTINUOUS	146083	0.00078194	-0.0041769	0.00574083	0.757277	LINEAR	Heel bone mineral density (BMD) (left)	100000	UK Biobank Assessment Centre	100006	Physical measures	100018	Bone-densitometry of heel	100018	UK Biobank Assessment Centre > Physical measures > Bone-densitometry of heel
41272#T279	CAT-MUL	462551/272(462823)	-0.0187407	-0.138156	0.0999234	0.757695	LOGISTIC-BINARY	Operative procedures - OPCS4: T27.9 Unspecified repair of other hernia of abdominal wall	100091	Health-related outcomes	2000	Hospital inpatient	2005	Summary Operations	2005	Health-related outcomes > Hospital inpatient > Summary Operations
41200#L871	CAT-MUL	462426/397(462823)	0.0154417	-0.0831326	0.11347	0.7582	LOGISTIC-BINARY	Operative procedures - main OPCS4: L87.1 Stripping of long saphenous vein	100091	Health-related outcomes	2000	Hospital inpatient	2005	Summary Operations	2005	Health-related outcomes > Hospital inpatient > Summary Operations
41272#M293	CAT-MUL	460580/2243(462823)	-0.0065196	-0.0480819	0.0349498	0.758245	LOGISTIC-BINARY	Operative procedures - OPCS4: M29.3 Endoscopic removal of tubal prosthesis from ureter	100091	Health-related outcomes	2000	Hospital inpatient	2005	Summary Operations	2005	Health-related outcomes > Hospital inpatient > Summary Operations
41200#V228	CAT-MUL	462584/239(462823)	-0.0199331	-0.147363	0.106653	0.758431	LOGISTIC-BINARY	Operative procedures - main OPCS4: V22.8 Other specified primary decompression operations on cervical spine	100091	Health-related outcomes	2000	Hospital inpatient	2005	Summary Operations	2005	Health-related outcomes > Hospital inpatient > Summary Operations
41210#J372	CAT-MUL	461906/917(462823)	-0.0101675	-0.0751431	0.0545828	0.758678	LOGISTIC-BINARY	Operative procedures - secondary OPCS4: J37.2 Operative cholangiography through cystic duct	100091	Health-related outcomes	2000	Hospital inpatient	2005	Summary Operations	2005	Health-related outcomes > Hospital inpatient > Summary Operations
130666	DATE	461667/1156(462823)	-0.0090387	-0.0668949	0.0486383	0.759101	LOGISTIC-BINARY	Date D73 first reported (diseases of spleen)	2403	Health-related outcomes	First occurrences	First occurrences	2403	Health-related outcomes > First occurrences > Blood, blood-forming organs and certain immune disorders
20003#1140861954	CAT-MUL	462125/621(462746)	-0.0123143	-0.0912705	0.0663108	0.759374	LOGISTIC-BINARY	Treatment/medication code: fenofibrate	100000	UK Biobank Assessment Centre	100071	Verbal interview	100075	Medications	100075	UK Biobank Assessment Centre > Verbal interview > Medications
41200#U205	CAT-MUL	461291/1532(462823)	0.00782643	-0.04238	0.0578945	0.759648	LOGISTIC-BINARY	Operative procedures - main OPCS4: U20.5 Stress echocardiography	100091	Health-related outcomes	2000	Hospital inpatient	2005	Summary Operations	2005	Health-related outcomes > Hospital inpatient > Summary Operations
41210#S051	CAT-MUL	461511/1312(462823)	-0.0084676	-0.0627976	0.045705	0.759677	LOGISTIC-BINARY	Operative procedures - secondary OPCS4: S05.1 Microscopically controlled excision of lesion of skin of head or neck using fresh tissue technique	100091	Health-related outcomes	2000	Hospital inpatient	2005	Summary Operations	2005	Health-related outcomes > Hospital inpatient > Summary Operations
3741	CAT-SIN	17196/21703(38899)	0.00313235	-0.0169382	0.0232058	0.759703	LOGISTIC-BINARY	Stomach/abdominal pain for 3+ months	100000	UK Biobank Assessment Centre	100025	Touchscreen	100036	Health and medical history	100048	UK Biobank Assessment Centre > Touchscreen > Health and medical history > Pain
20004#1522	CAT-MUL	460752/1994(462746)	-0.0068759	-0.0510229	0.0371649	0.759888	LOGISTIC-BINARY	Operation code: colposcopy +/- biopsy	100000	UK Biobank Assessment Centre	100071	Verbal interview	100076	Operations	100076	UK Biobank Assessment Centre > Verbal interview > Operations
41210#Z757	CAT-MUL	462503/320(462823)	-0.0171122	-0.127201	0.0923279	0.759978	LOGISTIC-BINARY	Operative procedures - secondary OPCS4: Z75.7 Coccyx	100091	Health-related outcomes	2000	Hospital inpatient	2005	Summary Operations	2005	Health-related outcomes > Hospital inpatient > Summary Operations
1747-3	CAT-SIN	186006/461581	-999	-999	-999	0.76001	MULTINOMIAL-LOGISTIC	Hair colour (natural, before greying)	100000	UK Biobank Assessment Centre	100025	Touchscreen	100050	Lifestyle and environment	100055	UK Biobank Assessment Centre > Touchscreen > Lifestyle and environment > Sun exposure
131618	DATE	456018/6805(462823)	-0.0037295	-0.0277052	0.0202159	0.760312	LOGISTIC-BINARY	Date K43 first reported (ventral hernia)	2411	Health-related outcomes	First occurrences	First occurrences	2411	Health-related outcomes > First occurrences > Digestive system disorders
20003#1141199858	CAT-MUL	462488/258(462746)	0.0189614	-0.103334	0.140421	0.760461	LOGISTIC-BINARY	Treatment/medication code: cardioplen xl 5mg m/r tablet	100000	UK Biobank Assessment Centre	100071	Verbal interview	100075	Medications	100075	UK Biobank Assessment Centre > Verbal interview > Medications
41272#E178	CAT-MUL	462141/682(462823)	-0.0116873	-0.0870099	0.0633306	0.760585	LOGISTIC-BINARY	Operative procedures - OPCS4: E17.8 Other specified operations on unspecified nasal sinus	100091	Health-related outcomes	2000	Hospital inpatient	2005	Summary Operations	2005	Health-related outcomes > Hospital inpatient > Summary Operations
131048	DATE	455081/7742(462823)	0.00349066	-0.0189822	0.0259365	0.760656	LOGISTIC-BINARY	Date G40 first reported (epilepsy)	2406	Health-related outcomes	First occurrences	First occurrences	2406	Health-related outcomes > First occurrences > Nervous system disorders
41200#W043	CAT-MUL	462607/216(462823)	-0.0207627	-0.154825	0.112356	0.760695	LOGISTIC-BINARY	Operative procedures - main OPCS4: W04.3 Subtalar fusion of joints of hindfoot	100091	Health-related outcomes	2000	Hospital inpatient	2005	Summary Operations	2005	Health-related outcomes > Hospital inpatient > Summary Operations
41229#5H1	CAT-MUL	461760/1063(462823)	0.00932702	-0.050912	0.0693634	0.761153	LOGISTIC-BINARY	PCT responsible for patient data: HAMMERSMITH AND FULHAM PCT	100091	Health-related outcomes	2000	Hospital inpatient	2001	Summary Administration	2001	Health-related outcomes > Hospital inpatient > Summary Administration
20004#1612	CAT-MUL	462530/216(462746)	-0.0206902	-0.154773	0.112458	0.761561	LOGISTIC-BINARY	Operation code: barium enema	100000	UK Biobank Assessment Centre	100071	Verbal interview	100076	Operations	100076	UK Biobank Assessment Centre > Verbal interview > Operations
90120	CONTINUOUS	98437	-0.0009493	-0.0070866	0.00518806	0.761774	LINEAR	Fraction acceleration <= 65 milli-gravities	100088	Additional exposures	1008	Physical activity measurement	1010	Acceleration intensity distribution	1010	Additional exposures > Physical activity measurement > Acceleration intensity distribution
24507	CONTINUOUS	458376	0.00044744	-0.0024459	0.00334078	0.761815	LINEAR	Natural environment percentage, buffer 300m	100088	Additional exposures	113	Local environment	151	Greenspace and coastal proximity	151	Additional exposures > Local environment > Greenspace and coastal proximity
1568	INTEGER	326912	-0.0009771	-0.0073003	0.00534605	0.761981	ORDERED-LOGISTIC	Average weekly red wine intake	100000	UK Biobank Assessment Centre	100025	Touchscreen	100050	Lifestyle and environment	100051	UK Biobank Assessment Centre > Touchscreen > Lifestyle and environment > Alcohol
22601#32113072	CAT-MUL	107544/6135(113679)	0.00404089	-0.0221338	0.0301831	0.762062	LOGISTIC-BINARY	Job coding: nurse (of any kind, at any level)	100089	Online follow-up	123	Work environment	130	Employment history	130	Online follow-up > Work environment > Employment history
20003#1140881702	CAT-MUL	462400/346(462746)	-0.0163025	-0.122172	0.0889802	0.762189	LOGISTIC-BINARY	Treatment/medication code: adalate 10mg capsule	100000	UK Biobank Assessment Centre	100071	Verbal interview	100075	Medications	100075	UK Biobank Assessment Centre > Verbal interview > Medications
41200#M662	CAT-MUL	462018/805(462823)	-0.010694	-0.0800964	0.0584498	0.762229	LOGISTIC-BINARY	Operative procedures - main OPCS4: M66.2 Endoscopic incision of outlet of male bladder NEC	100091	Health-related outcomes	2000	Hospital inpatient	2005	Summary Operations	2005	Health-related outcomes > Hospital inpatient > Summary Operations
20003#1187	CAT-MUL	456875/5871(462746)	-0.0039815	-0.0297959	0.0217978	0.762261	LOGISTIC-BINARY	Treatment/medication code: chondroitin product	100000	UK Biobank Assessment Centre	100071	Verbal interview	100075	Medications	100075	UK Biobank Assessment Centre > Verbal interview > Medications
41272#X558	CAT-MUL	460455/2368(462823)	0.0062254	-0.0341807	0.0465416	0.76242	LOGISTIC-BINARY	Operative procedures - OPCS4: X55.8 Other specified other operations on unspecified organ	100091	Health-related outcomes	2000	Hospital inpatient	2005	Summary Operations	2005	Health-related outcomes > Hospital inpatient > Summary Operations
102700	CAT-SIN	47327/17601(64928)	-0.0026862	-0.0201087	0.0147283	0.762453	LOGISTIC-BINARY	Starchy food consumers	100089	Online follow-up	100090	Diet by 24-hour recall	100101	Bread/pasta/rice yesterday	100101	Online follow-up > Diet by 24-hour recall > Bread/pasta/rice yesterday
20003#1140861924	CAT-MUL	462323/423(462746)	0.0146859	-0.0808077	0.109673	0.762502	LOGISTIC-BINARY	Treatment/medication code: bezafibrate	100000	UK Biobank Assessment Centre	100071	Verbal interview	100075	Medications	100075	UK Biobank Assessment Centre > Verbal interview > Medications
41210#W802	CAT-MUL	461789/1034(462823)	-0.0094086	-0.0705771	0.0515587	0.762688	LOGISTIC-BINARY	Operative procedures - secondary OPCS4: W80.2 Open debridement of joint NEC	100091	Health-related outcomes	2000	Hospital inpatient	2005	Summary Operations	2005	Health-related outcomes > Hospital inpatient > Summary Operations
20003#1140862382	CAT-MUL	459936/2810(462746)	0.00571241	-0.0314055	0.0427542	0.762696	LOGISTIC-BINARY	Treatment/medication code: becotide 50 inhaler	100000	UK Biobank Assessment Centre	100071	Verbal interview	100075	Medications	100075	UK Biobank Assessment Centre > Verbal interview > Medications
41256#4011	CAT-MUL	462422/401(462823)	0.0150552	-0.0830716	0.112637	0.763024	LOGISTIC-BINARY	Operative procedures - main OPCS3: 401.1 Paracentesis abdomini : laparoscopy, peritoneoscopy	100091	Health-related outcomes	2000	Hospital inpatient	2005	Summary Operations	2005	Health-related outcomes > Hospital inpatient > Summary Operations
6148#6	CAT-MUL	142148/8431(150579)	-0.0033818	-0.0253801	0.0185928	0.763053	LOGISTIC-BINARY	Eye problems/disorders: Other serious eye condition	100000	UK Biobank Assessment Centre	100025	Touchscreen	100036	Health and medical history	100041	UK Biobank Assessment Centre > Touchscreen > Health and medical history > Eyesight
41200#E495	CAT-MUL	462154/669(462823)	0.0116316	-0.0643016	0.0872488	0.763537	LOGISTIC-BINARY	Operative procedures - main OPCS4: E49.5 Diagnostic fibreoptic endoscopic examination of lower respiratory tract with biopsy, lavage and brush cytology of lesion of lower respiratory tract	100091	Health-related outcomes	2000	Hospital inpatient	2005	Summary Operations	2005	Health-related outcomes > Hospital inpatient > Summary Operations
41210#Y395	CAT-MUL	459116/3707(462823)	0.00496223	-0.0274076	0.0372755	0.763629	LOGISTIC-BINARY	Operative procedures - secondary OPCS4: Y39.5 Tattooing of organ NOC	100091	Health-related outcomes	2000	Hospital inpatient	2005	Summary Operations	2005	Health-related outcomes > Hospital inpatient > Summary Operations
41210#Z072	CAT-MUL	462570/253(462823)	-0.0189308	-0.142772	0.104108	0.763772	LOGISTIC-BINARY	Operative procedures - secondary OPCS4: Z07.2 Spinal nerve root of thoracic spine	100091	Health-related outcomes	2000	Hospital inpatient	2005	Summary Operations	2005	Health-related outcomes > Hospital inpatient > Summary Operations
41200#W784	CAT-MUL	462493/330(462823)	-0.0165622	-0.124942	0.0911873	0.763913	LOGISTIC-BINARY	Operative procedures - main OPCS4: W78.4 Limited release of contracture of capsule of joint	100091	Health-related outcomes	2000	Hospital inpatient	2005	Summary Operations	2005	Health-related outcomes > Hospital inpatient > Summary Operations
131990	DATE	460260/2563(462823)	0.00594593	-0.0329072	0.0447156	0.763976	LOGISTIC-BINARY	Date M94 first reported (other disorders of cartilage)	2413	Health-related outcomes	First occurrences	First occurrences	2413	Health-related outcomes > First occurrences > Musculoskeletal system and connective tissue disorders
6148#100	CAT-MUL	33201/117378(150579)	0.00191118	-0.0105709	0.0143978	0.764142	LOGISTIC-BINARY	Eye problems/disorders	100000	UK Biobank Assessment Centre	100025	Touchscreen	100036	Health and medical history	100041	UK Biobank Assessment Centre > Touchscreen > Health and medical history > Eyesight
20004#1109	CAT-MUL	462340/406(462746)	-0.014918	-0.112632	0.0822899	0.764198	LOGISTIC-BINARY	Operation code: carotid artery angioplasty +/- stent	100000	UK Biobank Assessment Centre	100071	Verbal interview	100076	Operations	100076	UK Biobank Assessment Centre > Verbal interview > Operations
41210#T418	CAT-MUL	462527/296(462823)	-0.0174756	-0.131996	0.0963593	0.764219	LOGISTIC-BINARY	Operative procedures - secondary OPCS4: T41.8 Other specified other open operations on peritoneum	100091	Health-related outcomes	2000	Hospital inpatient	2005	Summary Operations	2005	Health-related outcomes > Hospital inpatient > Summary Operations
3	INTEGER	462746	-0.0004341	-0.0032749	0.00240664	0.764532	LINEAR	Verbal interview duration	100000	UK Biobank Assessment Centre	100004	Procedural metrics	152	Process durations	152	UK Biobank Assessment Centre > Procedural metrics > Process durations
41200#C605	CAT-MUL	462535/288(462823)	0.0176347	-0.0981204	0.132644	0.764552	LOGISTIC-BINARY	Operative procedures - main OPCS4: C60.5 Insertion of tube into anterior chamber of eye to assist drainage of aqueous humour	100091	Health-related outcomes	2000	Hospital inpatient	2005	Summary Operations	2005	Health-related outcomes > Hospital inpatient > Summary Operations
23010	INTEGER	8892	0.00319625	-0.0177253	0.0241178	0.764588	LINEAR	IE1A antigen for Human Herpesvirus-6	100078	Biological samples	100079	Assay results	100080	Blood assays	1307	Biological samples > Assay results > Blood assays > Infectious Diseases > Infectious Disease Antigens
103230	CAT-SIN	64869	0.0101759	-0.0564277	0.0767795	0.764594	ORDERED-LOGISTIC	Other fish intake	100089	Online follow-up	100090	Diet by 24-hour recall	100106	Meat/fish yesterday	100106	Online follow-up > Diet by 24-hour recall > Meat/fish yesterday
20003#1140878226	CAT-MUL	462013/733(462746)	-0.0110774	-0.0837362	0.0612995	0.764652	LOGISTIC-BINARY	Treatment/medication code: diprobase cream	100000	UK Biobank Assessment Centre	100071	Verbal interview	100075	Medications	100075	UK Biobank Assessment Centre > Verbal interview > Medications
22032	CAT-SIN	374905	0.00091337	-0.0050664	0.00689317	0.764655	ORDERED-LOGISTIC	IPAQ activity group	100000	UK Biobank Assessment Centre	100025	Touchscreen	100050	Lifestyle and environment	54	UK Biobank Assessment Centre > Touchscreen > Lifestyle and environment > Physical activity > MET Scores
41210#Z505	CAT-MUL	460749/2074(462823)	0.00658508	-0.0365817	0.0496494	0.764679	LOGISTIC-BINARY	Operative procedures - secondary OPCS4: Z50.5 Skin of foot NEC	100091	Health-related outcomes	2000	Hospital inpatient	2005	Summary Operations	2005	Health-related outcomes > Hospital inpatient > Summary Operations
41210#W195	CAT-MUL	462600/223(462823)	-0.0200729	-0.152015	0.110956	0.764818	LOGISTIC-BINARY	Operative procedures - secondary OPCS4: W19.5 Primary open reduction of fragment of bone and fixation using screw	100091	Health-related outcomes	2000	Hospital inpatient	2005	Summary Operations	2005	Health-related outcomes > Hospital inpatient > Summary Operations
41210#C802	CAT-MUL	461289/1534(462823)	0.00763454	-0.0425792	0.0577118	0.765403	LOGISTIC-BINARY	Operative procedures - secondary OPCS4: C80.2 Peel of internal limiting membrane	100091	Health-related outcomes	2000	Hospital inpatient	2005	Summary Operations	2005	Health-related outcomes > Hospital inpatient > Summary Operations
6155#100	CAT-MUL	144593/315573(460166)	0.00095207	-0.0053043	0.00720925	0.765519	LOGISTIC-BINARY	Vitamin and mineral supplements	100000	UK Biobank Assessment Centre	100025	Touchscreen	100036	Health and medical history	100045	UK Biobank Assessment Centre > Touchscreen > Health and medical history > Medication
41200#Q023	CAT-MUL	461924/899(462823)	-0.0099707	-0.0756438	0.0554658	0.765634	LOGISTIC-BINARY	Operative procedures - main OPCS4: Q02.3 Cauterisation of lesion of cervix uteri	100091	Health-related outcomes	2000	Hospital inpatient	2005	Summary Operations	2005	Health-related outcomes > Hospital inpatient > Summary Operations
41200#W811	CAT-MUL	462350/473(462823)	0.0136965	-0.076606	0.103543	0.765704	LOGISTIC-BINARY	Operative procedures - main OPCS4: W81.1 Excision of lesion of joint NEC	100091	Health-related outcomes	2000	Hospital inpatient	2005	Summary Operations	2005	Health-related outcomes > Hospital inpatient > Summary Operations
22601#21113020	CAT-MUL	112372/1307(113679)	0.00829901	-0.0463888	0.0628202	0.765797	LOGISTIC-BINARY	Job coding: chemist (analytic, developmental, industrial, research)	100089	Online follow-up	123	Work environment	130	Employment history	130	Online follow-up > Work environment > Employment history
22617#2111	CAT-MUL	112372/1307(113679)	0.00829901	-0.0463888	0.0628202	0.765797	LOGISTIC-BINARY	Job code - historical: Chemists	100089	Online follow-up	123	Work environment	130	Employment history	130	Online follow-up > Work environment > Employment history
49	CONTINUOUS	461930	0.00043643	-0.0024354	0.00330824	0.765811	LINEAR	Hip circumference	100000	UK Biobank Assessment Centre	100006	Physical measures	100008	Anthropometry	100010	UK Biobank Assessment Centre > Physical measures > Anthropometry > Body size measures
41210#L851	CAT-MUL	462478/345(462823)	-0.01606	-0.122074	0.0893595	0.765925	LOGISTIC-BINARY	Operative procedures - secondary OPCS4: L85.1 Ligation of long saphenous vein	100091	Health-related outcomes	2000	Hospital inpatient	2005	Summary Operations	2005	Health-related outcomes > Hospital inpatient > Summary Operations
41272#B084	CAT-MUL	461719/1104(462823)	0.00896869	-0.0501841	0.0679274	0.765968	LOGISTIC-BINARY	Operative procedures - OPCS4: B08.4 Lobectomy of thyroid gland NEC	100091	Health-related outcomes	2000	Hospital inpatient	2005	Summary Operations	2005	Health-related outcomes > Hospital inpatient > Summary Operations
131690	DATE	459721/3102(462823)	0.00535737	-0.0299869	0.0406338	0.766186	LOGISTIC-BINARY	Date K91 first reported (postprocedural disorders of digestive system, not elsewhere classified)	2411	Health-related outcomes	First occurrences	First occurrences	2411	Health-related outcomes > First occurrences > Digestive system disorders
41210#T423	CAT-MUL	460063/2760(462823)	0.00567549	-0.031778	0.0430521	0.766235	LOGISTIC-BINARY	Operative procedures - secondary OPCS4: T42.3 Endoscopic division of adhesions of peritoneum	100091	Health-related outcomes	2000	Hospital inpatient	2005	Summary Operations	2005	Health-related outcomes > Hospital inpatient > Summary Operations
41200#U211	CAT-MUL	458701/4122(462823)	0.00464942	-0.0260433	0.0352911	0.766336	LOGISTIC-BINARY	Operative procedures - main OPCS4: U21.1 Magnetic resonance imaging NEC	100091	Health-related outcomes	2000	Hospital inpatient	2005	Summary Operations	2005	Health-related outcomes > Hospital inpatient > Summary Operations
41272#E631	CAT-MUL	462531/292(462823)	-0.0173885	-0.13262	0.0971437	0.766757	LOGISTIC-BINARY	Operative procedures - OPCS4: E63.1 Diagnostic endoscopic examination of mediastinum and biopsy of lesion of mediastinum	100091	Health-related outcomes	2000	Hospital inpatient	2005	Summary Operations	2005	Health-related outcomes > Hospital inpatient > Summary Operations
20003#1140927730	CAT-MUL	462468/278(462746)	-0.0178176	-0.135929	0.0995651	0.766816	LOGISTIC-BINARY	Treatment/medication code: epaderm ointment	100000	UK Biobank Assessment Centre	100071	Verbal interview	100075	Medications	100075	UK Biobank Assessment Centre > Verbal interview > Medications
22677	CONTINUOUS	44244	-0.001313	-0.0099913	0.00736544	0.766826	LINEAR	Mean carotid IMT (intima-medial thickness) at 210 degrees	100000	UK Biobank Assessment Centre	100006	Physical measures	101	Carotid ultrasound	101	UK Biobank Assessment Centre > Physical measures > Carotid ultrasound
41200#R222	CAT-MUL	462288/535(462823)	0.0128588	-0.0723922	0.0976947	0.766974	LOGISTIC-BINARY	Operative procedures - main OPCS4: R22.2 Low vacuum delivery	100091	Health-related outcomes	2000	Hospital inpatient	2005	Summary Operations	2005	Health-related outcomes > Hospital inpatient > Summary Operations
102040	CAT-SIN	64718	-0.0121366	-0.0924453	0.0681721	0.767075	ORDERED-LOGISTIC	Indian snacks intake	100089	Online follow-up	100090	Diet by 24-hour recall	100109	Soup/snacks/pastries yesterday	100109	Online follow-up > Diet by 24-hour recall > Soup/snacks/pastries yesterday
30394	INTEGER	448959	0.00248241	-0.0139681	0.0189329	0.767408	ORDERED-LOGISTIC	Total volume of urine samples held by UKB	100078	Biological samples	100084	Sample inventory	100087	Urine sample inventory	100087	Biological samples > Sample inventory > Urine sample inventory
41200#Q188	CAT-MUL	457727/5096(462823)	0.00418391	-0.0235786	0.0319053	0.767537	LOGISTIC-BINARY	Operative procedures - main OPCS4: Q18.8 Other specified diagnostic endoscopic examination of uterus	100091	Health-related outcomes	2000	Hospital inpatient	2005	Summary Operations	2005	Health-related outcomes > Hospital inpatient > Summary Operations
41200#Q231	CAT-MUL	461972/851(462823)	0.0101413	-0.0572475	0.0772719	0.767607	LOGISTIC-BINARY	Operative procedures - main OPCS4: Q23.1 Unilateral salpingoophorectomy NEC	100091	Health-related outcomes	2000	Hospital inpatient	2005	Summary Operations	2005	Health-related outcomes > Hospital inpatient > Summary Operations
41210#R159	CAT-MUL	462606/217(462823)	0.020044	-0.113434	0.152477	0.767672	LOGISTIC-BINARY	Operative procedures - secondary OPCS4: R15.9 Unspecified other induction of labour	100091	Health-related outcomes	2000	Hospital inpatient	2005	Summary Operations	2005	Health-related outcomes > Hospital inpatient > Summary Operations
41272#B083	CAT-MUL	461827/996(462823)	-0.0093747	-0.0717281	0.05277	0.767869	LOGISTIC-BINARY	Operative procedures - OPCS4: B08.3 Hemithyroidectomy	100091	Health-related outcomes	2000	Hospital inpatient	2005	Summary Operations	2005	Health-related outcomes > Hospital inpatient > Summary Operations
41272#E371	CAT-MUL	462296/527(462823)	0.0128476	-0.0726817	0.0979702	0.767925	LOGISTIC-BINARY	Operative procedures - OPCS4: E37.1 Diagnostic microendoscopic examination of larynx and biopsy of lesion of larynx	100091	Health-related outcomes	2000	Hospital inpatient	2005	Summary Operations	2005	Health-related outcomes > Hospital inpatient > Summary Operations
22505	INTEGER	10008	-0.0029766	-0.0227754	0.0168222	0.768227	LINEAR	Years of bringing up phlegm/sputum/mucus on most days	100089	Online follow-up	123	Work environment	132	Medical information	132	Online follow-up > Work environment > Medical information
20003#1141167940	CAT-MUL	462514/232(462746)	-0.0193821	-0.148741	0.109081	0.768272	LOGISTIC-BINARY	Treatment/medication code: maxalt 5mg tablet	100000	UK Biobank Assessment Centre	100071	Verbal interview	100075	Medications	100075	UK Biobank Assessment Centre > Verbal interview > Medications
20548#2	CAT-MUL	132469/16546(149015)	-0.0024449	-0.0187211	0.01382	0.768363	LOGISTIC-BINARY	Manifestations of mania or irritability: I was more restless than usual	100089	Online follow-up	136	Mental health	139	Mania	139	Online follow-up > Mental health > Mania
41272#K255	CAT-MUL	462220/603(462823)	0.0119916	-0.0680024	0.0916304	0.768419	LOGISTIC-BINARY	Operative procedures - OPCS4: K25.5 Mitral valve repair NEC	100091	Health-related outcomes	2000	Hospital inpatient	2005	Summary Operations	2005	Health-related outcomes > Hospital inpatient > Summary Operations
20162	CONTINUOUS	143129	-0.0007247	-0.0055508	0.00410134	0.768511	LINEAR	Pack years adult smoking as proportion of life span exposed to smoking	100000	UK Biobank Assessment Centre	100025	Touchscreen	100050	Lifestyle and environment	100058	UK Biobank Assessment Centre > Touchscreen > Lifestyle and environment > Smoking
20507	CAT-SIN	149075	0.00192625	-0.0109016	0.0147541	0.768516	ORDERED-LOGISTIC	Recent feelings of inadequacy	100089	Online follow-up	136	Mental health	138	Depression	138	Online follow-up > Mental health > Depression
41200#M779	CAT-MUL	462424/399(462823)	-0.0147571	-0.113293	0.0832639	0.768554	LOGISTIC-BINARY	Operative procedures - main OPCS4: M77.9 Unspecified diagnostic endoscopic examination of urethra	100091	Health-related outcomes	2000	Hospital inpatient	2005	Summary Operations	2005	Health-related outcomes > Hospital inpatient > Summary Operations
41215#0	CAT-MUL	426285/36538(462823)	-0.0016053	-0.0123012	0.00908523	0.768575	LOGISTIC-BINARY	Detention categories: Informal, not formally detained	100091	Health-related outcomes	2000	Hospital inpatient	2004	Summary Psychiatric	2004	Health-related outcomes > Hospital inpatient > Summary Psychiatric
130318	DATE	462519/304(462823)	-0.0169044	-0.129842	0.0953462	0.768585	LOGISTIC-BINARY	Date B85 first reported (pediculosis and phthiriasis)	2401	Health-related outcomes	First occurrences	First occurrences	2401	Health-related outcomes > First occurrences > Certain infectious and parasitic diseases
131344	DATE	456367/6456(462823)	-0.0036978	-0.0283919	0.0209644	0.768998	LOGISTIC-BINARY	Date I45 first reported (other conduction disorders)	2409	Health-related outcomes	First occurrences	First occurrences	2409	Health-related outcomes > First occurrences > Circulatory system disorders
20019	CONTINUOUS	146077	-0.0007575	-0.0058182	0.00430322	0.769244	LINEAR	Speech-reception-threshold (SRT) estimate (left)	100000	UK Biobank Assessment Centre	100006	Physical measures	100049	Hearing test	100049	UK Biobank Assessment Centre > Physical measures > Hearing test
132250	DATE	460626/2197(462823)	-0.0064354	-0.0495007	0.0365349	0.769358	LOGISTIC-BINARY	Date O63 first reported (long labour)	2415	Health-related outcomes	First occurrences	First occurrences	2415	Health-related outcomes > First occurrences > Pregnancy, childbirth and the puerperium
4277	CAT-SIN	148640	0.00138316	-0.0078676	0.0106339	0.769481	ORDERED-LOGISTIC	Volume level set by participant (right)	100000	UK Biobank Assessment Centre	100006	Physical measures	100049	Hearing test	100049	UK Biobank Assessment Centre > Physical measures > Hearing test
131234	DATE	460433/2390(462823)	-0.0060139	-0.0462833	0.0341678	0.769506	LOGISTIC-BINARY	Date H68 first reported (eustachian salpingitis and obstruction)	2408	Health-related outcomes	First occurrences	First occurrences	2408	Health-related outcomes > First occurrences > Ear and mastoid process disorders
20551#2	CAT-MUL	148798/506(149304)	-0.0130499	-0.100592	0.0740768	0.769619	LOGISTIC-BINARY	Substance of prescription or over-the-counter medication addiction: A painkiller	100089	Online follow-up	136	Mental health	141	Addictions	141	Online follow-up > Mental health > Addictions
22601#92243389	CAT-MUL	112990/689(113679)	0.0111941	-0.0639076	0.0859674	0.769689	LOGISTIC-BINARY	Job coding: waiter, waitress, maitre d'hotel, sommelier, steward	100089	Online follow-up	123	Work environment	130	Employment history	130	Online follow-up > Work environment > Employment history
22617#9224	CAT-MUL	112990/689(113679)	0.0111941	-0.0639076	0.0859674	0.769689	LOGISTIC-BINARY	Job code - historical: Waiters, waitresses	100089	Online follow-up	123	Work environment	130	Employment history	130	Online follow-up > Work environment > Employment history
41200#Q092	CAT-MUL	462610/213(462823)	0.0200135	-0.114536	0.153498	0.769808	LOGISTIC-BINARY	Operative procedures - main OPCS4: Q09.2 Open myomectomy	100091	Health-related outcomes	2000	Hospital inpatient	2005	Summary Operations	2005	Health-related outcomes > Hospital inpatient > Summary Operations
41200#X353	CAT-MUL	462608/215(462823)	0.0199163	-0.114052	0.15287	0.769956	LOGISTIC-BINARY	Operative procedures - main OPCS4: X35.3 Intravenous immunotherapy	100091	Health-related outcomes	2000	Hospital inpatient	2005	Summary Operations	2005	Health-related outcomes > Hospital inpatient > Summary Operations
41272#F181	CAT-MUL	461953/870(462823)	0.009906	-0.0566678	0.0762327	0.77016	LOGISTIC-BINARY	Operative procedures - OPCS4: F18.1 Enucleation of dental cyst of jaw	100091	Health-related outcomes	2000	Hospital inpatient	2005	Summary Operations	2005	Health-related outcomes > Hospital inpatient > Summary Operations
41200#J183	CAT-MUL	444608/18215(462823)	-0.002216	-0.0170902	0.0126471	0.770197	LOGISTIC-BINARY	Operative procedures - main OPCS4: J18.3 Total cholecystectomy NEC	100091	Health-related outcomes	2000	Hospital inpatient	2005	Summary Operations	2005	Health-related outcomes > Hospital inpatient > Summary Operations
102940	CAT-SIN	64786	-0.0033729	-0.0260048	0.019259	0.770208	ORDERED-LOGISTIC	Whole egg intake	100089	Online follow-up	100090	Diet by 24-hour recall	100107	Milk/eggs/cheese yesterday	100107	Online follow-up > Diet by 24-hour recall > Milk/eggs/cheese yesterday
41200#W693	CAT-MUL	462449/374(462823)	-0.0151282	-0.116912	0.0861044	0.770237	LOGISTIC-BINARY	Operative procedures - main OPCS4: W69.3 Partial synovectomy	100091	Health-related outcomes	2000	Hospital inpatient	2005	Summary Operations	2005	Health-related outcomes > Hospital inpatient > Summary Operations
20004#1617	CAT-MUL	462444/302(462746)	-0.0168192	-0.130263	0.0959363	0.770725	LOGISTIC-BINARY	Operation code: prostate biopsy	100000	UK Biobank Assessment Centre	100071	Verbal interview	100076	Operations	100076	UK Biobank Assessment Centre > Verbal interview > Operations
41200#H221	CAT-MUL	422012/40811(462823)	0.00151338	-0.0086682	0.0116904	0.770751	LOGISTIC-BINARY	Operative procedures - main OPCS4: H22.1 Diagnostic fibreoptic endoscopic examination of colon and biopsy of lesion of colon	100091	Health-related outcomes	2000	Hospital inpatient	2005	Summary Operations	2005	Health-related outcomes > Hospital inpatient > Summary Operations
104240	CAT-SIN	64828	-0.002779	-0.021476	0.015918	0.770804	ORDERED-LOGISTIC	Lettuce intake	100089	Online follow-up	100090	Diet by 24-hour recall	100103	Fruit/vegetables yesterday	100103	Online follow-up > Diet by 24-hour recall > Fruit/vegetables yesterday
20003#1140909674	CAT-MUL	436240/26506(462746)	-0.0018475	-0.0142932	0.0105907	0.77102	LOGISTIC-BINARY	Treatment/medication code: cod liver oil capsule	100000	UK Biobank Assessment Centre	100071	Verbal interview	100075	Medications	100075	UK Biobank Assessment Centre > Verbal interview > Medications
41223#0	CAT-MUL	5526/571(6097)	0.0128122	-0.0737749	0.0990882	0.771378	LOGISTIC-BINARY	Delivery places: NHS hospital: midwife ward	100091	Health-related outcomes	2000	Hospital inpatient	2003	Summary Maternity	2003	Health-related outcomes > Hospital inpatient > Summary Maternity
41246#1530	CAT-MUL	274883/177398(452281)	-0.0008902	-0.0068959	0.00511498	0.7714	LOGISTIC-BINARY	Treatment speciality of consultant (recoded): General surgery	100091	Health-related outcomes	2000	Hospital inpatient	2001	Summary Administration	2001	Health-related outcomes > Hospital inpatient > Summary Administration
41210#Y031	CAT-MUL	461151/1672(462823)	0.00709738	-0.0409664	0.0550338	0.771966	LOGISTIC-BINARY	Operative procedures - secondary OPCS4: Y03.1 Maintenance of prosthesis in organ NOC	100091	Health-related outcomes	2000	Hospital inpatient	2005	Summary Operations	2005	Health-related outcomes > Hospital inpatient > Summary Operations
41229#5NT	CAT-MUL	458714/4109(462823)	0.00453371	-0.0261967	0.0352123	0.772268	LOGISTIC-BINARY	PCT responsible for patient data: MANCHESTER PCT	100091	Health-related outcomes	2000	Hospital inpatient	2001	Summary Administration	2001	Health-related outcomes > Hospital inpatient > Summary Administration
6149#1	CAT-MUL	413846/47081(460927)	-0.001409	-0.0109553	0.00813318	0.772309	LOGISTIC-BINARY	Mouth/teeth dental problems: Mouth ulcers	100000	UK Biobank Assessment Centre	100025	Touchscreen	100036	Health and medical history	100046	UK Biobank Assessment Centre > Touchscreen > Health and medical history > Mouth
20003#1140871112	CAT-MUL	461006/1740(462746)	-0.0069577	-0.0541489	0.0401143	0.77231	LOGISTIC-BINARY	Treatment/medication code: vitamin e product	100000	UK Biobank Assessment Centre	100071	Verbal interview	100075	Medications	100075	UK Biobank Assessment Centre > Verbal interview > Medications
131024	DATE	462594/229(462823)	0.0190936	-0.11075	0.147994	0.77242	LOGISTIC-BINARY	Date G21 first reported (secondary parkinsonism)	2406	Health-related outcomes	First occurrences	First occurrences	2406	Health-related outcomes > First occurrences > Nervous system disorders
20003#1140910766	CAT-MUL	461283/1463(462746)	-0.0075876	-0.0590866	0.0437701	0.772456	LOGISTIC-BINARY	Treatment/medication code: nicorandil	100000	UK Biobank Assessment Centre	100071	Verbal interview	100075	Medications	100075	UK Biobank Assessment Centre > Verbal interview > Medications
23115	CONTINUOUS	454643	-0.0002694	-0.0020959	0.00155713	0.772541	LINEAR	Leg fat percentage (left)	100000	UK Biobank Assessment Centre	100006	Physical measures	100008	Anthropometry	100009	UK Biobank Assessment Centre > Physical measures > Anthropometry > Impedance measures
6162#100	CAT-MUL	459261/1044(460305)	0.00894148	-0.0518412	0.0695174	0.772734	LOGISTIC-BINARY	Types of transport used (excluding work)	100000	UK Biobank Assessment Centre	100025	Touchscreen	100050	Lifestyle and environment	100054	UK Biobank Assessment Centre > Touchscreen > Lifestyle and environment > Physical activity
41200#X599	CAT-MUL	462573/250(462823)	-0.0182908	-0.142851	0.105451	0.772792	LOGISTIC-BINARY	Operative procedures - main OPCS4: X59.9 Unspecified anaesthetic without surgery	100091	Health-related outcomes	2000	Hospital inpatient	2005	Summary Operations	2005	Health-related outcomes > Hospital inpatient > Summary Operations
104140	CAT-SIN	64877	0.0031995	-0.0185631	0.0249621	0.773228	ORDERED-LOGISTIC	Broccoli intake	100089	Online follow-up	100090	Diet by 24-hour recall	100103	Fruit/vegetables yesterday	100103	Online follow-up > Diet by 24-hour recall > Fruit/vegetables yesterday
5901	INTEGER	1218	0.00633805	-0.0368175	0.0494936	0.773291	LINEAR	Age when diabetes-related eye disease diagnosed	100000	UK Biobank Assessment Centre	100025	Touchscreen	100036	Health and medical history	100041	UK Biobank Assessment Centre > Touchscreen > Health and medical history > Eyesight
41210#U216	CAT-MUL	462365/458(462823)	-0.0134821	-0.10545	0.0780374	0.773351	LOGISTIC-BINARY	Operative procedures - secondary OPCS4: U21.6 Ultrasound scan NEC	100091	Health-related outcomes	2000	Hospital inpatient	2005	Summary Operations	2005	Health-related outcomes > Hospital inpatient > Summary Operations
41200#A574	CAT-MUL	462610/213(462823)	0.0196107	-0.115001	0.153199	0.774436	LOGISTIC-BINARY	Operative procedures - main OPCS4: A57.4 Injection of destructive substance into spinal nerve root	100091	Health-related outcomes	2000	Hospital inpatient	2005	Summary Operations	2005	Health-related outcomes > Hospital inpatient > Summary Operations
20459	CAT-SIN	149420	-0.0013723	-0.010768	0.00802334	0.774663	ORDERED-LOGISTIC	General happiness with own health	100089	Online follow-up	136	Mental health	147	Happiness and subjective well-being	147	Online follow-up > Mental health > Happiness and subjective well-being
20003#1141179914	CAT-MUL	462486/260(462746)	0.017711	-0.104132	0.13873	0.775018	LOGISTIC-BINARY	Treatment/medication code: bimatoprost	100000	UK Biobank Assessment Centre	100071	Verbal interview	100075	Medications	100075	UK Biobank Assessment Centre > Verbal interview > Medications
131260	DATE	446215/16608(462823)	-0.0022673	-0.0178454	0.0132988	0.775357	LOGISTIC-BINARY	Date H91 first reported (other hearing loss)	2408	Health-related outcomes	First occurrences	First occurrences	2408	Health-related outcomes > First occurrences > Ear and mastoid process disorders
3809	INTEGER	46089	-0.0026602	-0.02095	0.0156296	0.775584	ORDERED-LOGISTIC	Time since last prostate specific antigen (PSA) test	100000	UK Biobank Assessment Centre	100025	Touchscreen	100036	Health and medical history	100040	UK Biobank Assessment Centre > Touchscreen > Health and medical history > Cancer screening
20004#1369	CAT-MUL	447087/15659(462746)	-0.0023513	-0.0185496	0.0138343	0.775934	LOGISTIC-BINARY	Operation code: lumpectomy	100000	UK Biobank Assessment Centre	100071	Verbal interview	100076	Operations	100076	UK Biobank Assessment Centre > Verbal interview > Operations
41200#M814	CAT-MUL	462373/450(462823)	-0.0134163	-0.106174	0.0788814	0.776286	LOGISTIC-BINARY	Operative procedures - main OPCS4: M81.4 Dilation of meatus of urethra	100091	Health-related outcomes	2000	Hospital inpatient	2005	Summary Operations	2005	Health-related outcomes > Hospital inpatient > Summary Operations
103190	CAT-SIN	64777	-0.0053983	-0.0426351	0.0318385	0.7763	ORDERED-LOGISTIC	White fish intake	100089	Online follow-up	100090	Diet by 24-hour recall	100106	Meat/fish yesterday	100106	Online follow-up > Diet by 24-hour recall > Meat/fish yesterday
41210#Y071	CAT-MUL	462470/353(462823)	0.0151036	-0.0894298	0.119023	0.77642	LOGISTIC-BINARY	Operative procedures - secondary OPCS4: Y07.1 Ligation of organ NOC	100091	Health-related outcomes	2000	Hospital inpatient	2005	Summary Operations	2005	Health-related outcomes > Hospital inpatient > Summary Operations
41210#Y711	CAT-MUL	460846/1977(462823)	0.00639499	-0.0378161	0.0504986	0.77653	LOGISTIC-BINARY	Operative procedures - secondary OPCS4: Y71.1 Subsequent stage of staged operations NOC	100091	Health-related outcomes	2000	Hospital inpatient	2005	Summary Operations	2005	Health-related outcomes > Hospital inpatient > Summary Operations
130186	DATE	459551/3272(462823)	0.00497625	-0.0294398	0.0393268	0.776671	LOGISTIC-BINARY	Date B06 first reported (rubella [german measles])	2401	Health-related outcomes	First occurrences	First occurrences	2401	Health-related outcomes > First occurrences > Certain infectious and parasitic diseases
41210#Y533	CAT-MUL	457590/5233(462823)	0.0039473	-0.0233488	0.0312037	0.776675	LOGISTIC-BINARY	Operative procedures - secondary OPCS4: Y53.3 Approach to organ under computed tomography scan control	100091	Health-related outcomes	2000	Hospital inpatient	2005	Summary Operations	2005	Health-related outcomes > Hospital inpatient > Summary Operations
6032	INTEGER	68400	0.0008357	-0.0049645	0.00663595	0.777639	LINEAR	Maximum workload during fitness test	100000	UK Biobank Assessment Centre	100006	Physical measures	100012	ECG during exercise	100012	UK Biobank Assessment Centre > Physical measures > ECG during exercise
22601#11143212	CAT-MUL	111029/2650(113679)	-0.0055541	-0.0441508	0.032962	0.777677	LOGISTIC-BINARY	Job coding: senior official of special interest organisation including general manager or director or executive or general secretary of charity, or trade union/association or religious organisation	100089	Online follow-up	123	Work environment	130	Employment history	130	Online follow-up > Work environment > Employment history
22617#1114	CAT-MUL	111029/2650(113679)	-0.0055541	-0.0441508	0.032962	0.777677	LOGISTIC-BINARY	Job code - historical: Senior officials of special interest organisations	100089	Online follow-up	123	Work environment	130	Employment history	130	Online follow-up > Work environment > Employment history
41210#K453	CAT-MUL	462287/536(462823)	0.0122001	-0.0727352	0.0967333	0.777808	LOGISTIC-BINARY	Operative procedures - secondary OPCS4: K45.3 Anastomosis of mammary artery to left anterior descending coronary artery	100091	Health-related outcomes	2000	Hospital inpatient	2005	Summary Operations	2005	Health-related outcomes > Hospital inpatient > Summary Operations
4803-0	CAT-SIN	106416/150083	-999	-999	-999	0.777987	MULTINOMIAL-LOGISTIC	Tinnitus		100000	UK Biobank Assessment Centre	100025	Touchscreen	100036	Health and medical history	100043	UK Biobank Assessment Centre > Touchscreen > Health and medical history > Hearing
41200#W131	CAT-MUL	462532/291(462823)	-0.0165586	-0.13204	0.0982161	0.778056	LOGISTIC-BINARY	Operative procedures - main OPCS4: W13.1 Rotation periarticular osteotomy	100091	Health-related outcomes	2000	Hospital inpatient	2005	Summary Operations	2005	Health-related outcomes > Hospital inpatient > Summary Operations
41272#H603	CAT-MUL	462605/218(462823)	-0.0191244	-0.15259	0.113394	0.778108	LOGISTIC-BINARY	Operative procedures - OPCS4: H60.3 Drainage of pilonidal sinus	100091	Health-related outcomes	2000	Hospital inpatient	2005	Summary Operations	2005	Health-related outcomes > Hospital inpatient > Summary Operations
41200#X558	CAT-MUL	461065/1758(462823)	0.00672929	-0.0401398	0.0534769	0.778124	LOGISTIC-BINARY	Operative procedures - main OPCS4: X55.8 Other specified other operations on unspecified organ	100091	Health-related outcomes	2000	Hospital inpatient	2005	Summary Operations	2005	Health-related outcomes > Hospital inpatient > Summary Operations
41210#Z618	CAT-MUL	462557/266(462823)	0.0172538	-0.103187	0.13689	0.778175	LOGISTIC-BINARY	Operative procedures - secondary OPCS4: Z61.8 Specified lymph node NEC	100091	Health-related outcomes	2000	Hospital inpatient	2005	Summary Operations	2005	Health-related outcomes > Hospital inpatient > Summary Operations
41210#X721	CAT-MUL	455878/6945(462823)	-0.0034011	-0.0271477	0.0203158	0.778792	LOGISTIC-BINARY	Operative procedures - secondary OPCS4: X72.1 Delivery of complex chemotherapy for neoplasm including prolonged infusional treatment at first attendance	100091	Health-related outcomes	2000	Hospital inpatient	2005	Summary Operations	2005	Health-related outcomes > Hospital inpatient > Summary Operations
41249#2015	CAT-MUL	461651/326(461977)	-0.0155513	-0.124576	0.0928371	0.77921	LOGISTIC-BINARY	Methods of admission to hospital (recoded): Emergency admission: Mental Health Crisis Resolution Team	100091	Health-related outcomes	2000	Hospital inpatient	2001	Summary Administration	2001	Health-related outcomes > Hospital inpatient > Summary Administration
21068	CAT-SIN	161979/3125(165104)	0.00508866	-0.0305253	0.0406366	0.779243	LOGISTIC-BINARY	Diagnosed with coeliac disease or gluten sensitivity	100089	Online follow-up	153	Digestive health	153	Digestive health	153	Online follow-up > Digestive health
41210#Z665	CAT-MUL	455658/7165(462823)	0.00333318	-0.0200311	0.0266685	0.779644	LOGISTIC-BINARY	Operative procedures - secondary OPCS4: Z66.5 Lumbar vertebra	100091	Health-related outcomes	2000	Hospital inpatient	2005	Summary Operations	2005	Health-related outcomes > Hospital inpatient > Summary Operations
41210#G169	CAT-MUL	461744/1079(462823)	0.00851306	-0.0512814	0.0681098	0.779865	LOGISTIC-BINARY	Operative procedures - secondary OPCS4: G16.9 Unspecified diagnostic fibreoptic endoscopic examination of oesophagus	100091	Health-related outcomes	2000	Hospital inpatient	2005	Summary Operations	2005	Health-related outcomes > Hospital inpatient > Summary Operations
41200#T526	CAT-MUL	462586/237(462823)	-0.0181623	-0.146098	0.108909	0.780142	LOGISTIC-BINARY	Operative procedures - main OPCS4: T52.6 Revision of digital fasciectomy	100091	Health-related outcomes	2000	Hospital inpatient	2005	Summary Operations	2005	Health-related outcomes > Hospital inpatient > Summary Operations
22601#52422945	CAT-MUL	113206/473(113679)	0.0128626	-0.0777126	0.102974	0.780222	LOGISTIC-BINARY	Job coding: telecommunication engineer, telephone engineer, telephone technician	100089	Online follow-up	123	Work environment	130	Employment history	130	Online follow-up > Work environment > Employment history
22617#5242	CAT-MUL	113206/473(113679)	0.0128626	-0.0777126	0.102974	0.780222	LOGISTIC-BINARY	Job code - historical: Telecommunications engineers	100089	Online follow-up	123	Work environment	130	Employment history	130	Online follow-up > Work environment > Employment history
41200#H235	CAT-MUL	462509/314(462823)	-0.0157743	-0.126893	0.0946942	0.780231	LOGISTIC-BINARY	Operative procedures - main OPCS4: H23.5 Endoscopic submucosal resection of lesion of lower bowel using fibreoptic sigmoidoscope	100091	Health-related outcomes	2000	Hospital inpatient	2005	Summary Operations	2005	Health-related outcomes > Hospital inpatient > Summary Operations
41272#F421	CAT-MUL	460729/2094(462823)	-0.0061143	-0.0491233	0.0367953	0.78028	LOGISTIC-BINARY	Operative procedures - OPCS4: F42.1 Biopsy of lesion of mouth NEC	100091	Health-related outcomes	2000	Hospital inpatient	2005	Summary Operations	2005	Health-related outcomes > Hospital inpatient > Summary Operations
23025	INTEGER	8892	0.00297766	-0.0179548	0.0239101	0.780371	LINEAR	HIV-1 env antigen for Human Immunodeficiency Virus	100078	Biological samples	100079	Assay results	100080	Blood assays	1307	Biological samples > Assay results > Blood assays > Infectious Diseases > Infectious Disease Antigens
22617#3422	CAT-MUL	113376/303(113679)	0.0160164	-0.0969885	0.128272	0.780492	LOGISTIC-BINARY	Job code - historical: Product, clothing and related designers	100089	Online follow-up	123	Work environment	130	Employment history	130	Online follow-up > Work environment > Employment history
20499	CAT-SIN	90565/58739(149304)	-0.0015073	-0.0121137	0.00909791	0.780594	LOGISTIC-BINARY	Ever sought or received professional help for mental distress	100089	Online follow-up	136	Mental health	137	Mental distress	137	Online follow-up > Mental health > Mental distress
132202	DATE	462186/637(462823)	0.0110367	-0.0668164	0.0885425	0.780665	LOGISTIC-BINARY	Date O24 first reported (diabetes mellitus in pregnancy)	2415	Health-related outcomes	First occurrences	First occurrences	2415	Health-related outcomes > First occurrences > Pregnancy, childbirth and the puerperium
41210#W822	CAT-MUL	461716/1107(462823)	-0.008381	-0.0674917	0.0505401	0.780761	LOGISTIC-BINARY	Operative procedures - secondary OPCS4: W82.2 Endoscopic resection of semilunar cartilage NEC	100091	Health-related outcomes	2000	Hospital inpatient	2005	Summary Operations	2005	Health-related outcomes > Hospital inpatient > Summary Operations
41200#U221	CAT-MUL	462545/278(462823)	-0.0166695	-0.134762	0.100678	0.781403	LOGISTIC-BINARY	Operative procedures - main OPCS4: U22.1 Electroencephalograph telemetry	100091	Health-related outcomes	2000	Hospital inpatient	2005	Summary Operations	2005	Health-related outcomes > Hospital inpatient > Summary Operations
20548#1	CAT-MUL	141840/7175(149015)	0.00336283	-0.0204093	0.0271068	0.781455	LOGISTIC-BINARY	Manifestations of mania or irritability: I was more talkative than usual	100089	Online follow-up	136	Mental health	139	Mania	139	Online follow-up > Mental health > Mania
41200#C822	CAT-MUL	462431/392(462823)	-0.0140292	-0.113444	0.0848586	0.781557	LOGISTIC-BINARY	Operative procedures - main OPCS4: C82.2 Cryotherapy to lesion of retina	100091	Health-related outcomes	2000	Hospital inpatient	2005	Summary Operations	2005	Health-related outcomes > Hospital inpatient > Summary Operations
20003#1140909766	CAT-MUL	462401/345(462746)	0.0149082	-0.0908301	0.120014	0.78168	LOGISTIC-BINARY	Treatment/medication code: multivitamins capsule	100000	UK Biobank Assessment Centre	100071	Verbal interview	100075	Medications	100075	UK Biobank Assessment Centre > Verbal interview > Medications
41251#4000	CAT-MUL	459971/428(460399)	0.0133837	-0.0815243	0.107785	0.781703	LOGISTIC-BINARY	Sources of admission to hospital (recoded): Legal Establishment	100091	Health-related outcomes	2000	Hospital inpatient	2001	Summary Administration	2001	Health-related outcomes > Hospital inpatient > Summary Administration
22678	CONTINUOUS	44244	-0.0012334	-0.0099711	0.0075043	0.782032	LINEAR	Maximum carotid IMT (intima-medial thickness) at 210 degrees	100000	UK Biobank Assessment Centre	100006	Physical measures	101	Carotid ultrasound	101	UK Biobank Assessment Centre > Physical measures > Carotid ultrasound
41210#F241	CAT-MUL	462499/324(462823)	-0.015389	-0.124744	0.0933304	0.782101	LOGISTIC-BINARY	Operative procedures - secondary OPCS4: F24.1 Biopsy of lesion of tongue	100091	Health-related outcomes	2000	Hospital inpatient	2005	Summary Operations	2005	Health-related outcomes > Hospital inpatient > Summary Operations
41210#Z693	CAT-MUL	462552/271(462823)	-0.0168067	-0.136454	0.102091	0.78244	LOGISTIC-BINARY	Operative procedures - secondary OPCS4: Z69.3 Neck of humerus	100091	Health-related outcomes	2000	Hospital inpatient	2005	Summary Operations	2005	Health-related outcomes > Hospital inpatient > Summary Operations
41210#K402	CAT-MUL	460696/2127(462823)	-0.0060207	-0.0488235	0.0366845	0.782545	LOGISTIC-BINARY	Operative procedures - secondary OPCS4: K40.2 Saphenous vein graft replacement of two coronary arteries	100091	Health-related outcomes	2000	Hospital inpatient	2005	Summary Operations	2005	Health-related outcomes > Hospital inpatient > Summary Operations
90128	CONTINUOUS	98437	-0.0008526	-0.0069114	0.00520621	0.782699	LINEAR	Fraction acceleration <= 125 milli-gravities	100088	Additional exposures	1008	Physical activity measurement	1010	Acceleration intensity distribution	1010	Additional exposures > Physical activity measurement > Acceleration intensity distribution
41210#V255	CAT-MUL	462392/431(462823)	0.0132757	-0.08133	0.107383	0.782753	LOGISTIC-BINARY	Operative procedures - secondary OPCS4: V25.5 Primary posterior decompression of lumbar spine NEC	100091	Health-related outcomes	2000	Hospital inpatient	2005	Summary Operations	2005	Health-related outcomes > Hospital inpatient > Summary Operations
41200#R249	CAT-MUL	454859/7964(462823)	0.00341105	-0.020848	0.0276484	0.782758	LOGISTIC-BINARY	Operative procedures - main OPCS4: R24.9 All normal delivery	100091	Health-related outcomes	2000	Hospital inpatient	2005	Summary Operations	2005	Health-related outcomes > Hospital inpatient > Summary Operations
20004#1453	CAT-MUL	461771/975(462746)	0.00883185	-0.0540628	0.0715066	0.782783	LOGISTIC-BINARY	Operation code: splenectomy	100000	UK Biobank Assessment Centre	100071	Verbal interview	100076	Operations	100076	UK Biobank Assessment Centre > Verbal interview > Operations
20087#176	CAT-MUL	60773/4155(64928)	-0.0044228	-0.0359021	0.0270058	0.782854	LOGISTIC-BINARY	Types of spread used on bread/crackers: Dairy spread on bread/crackers	100089	Online follow-up	100090	Diet by 24-hour recall	100101	Bread/pasta/rice yesterday	100101	Online follow-up > Diet by 24-hour recall > Bread/pasta/rice yesterday
131830	DATE	462244/579(462823)	0.0114473	-0.0701817	0.0927039	0.78296	LOGISTIC-BINARY	Date L94 first reported (other localised connective tissue disorders)	2412	Health-related outcomes	First occurrences	First occurrences	2412	Health-related outcomes > First occurrences > Skin and subcutaneous tissue disorders
41272#C553	CAT-MUL	462575/248(462823)	-0.0175154	-0.142603	0.106743	0.783081	LOGISTIC-BINARY	Operative procedures - OPCS4: C55.3 Drainage of subretinal fluid through sclera	100091	Health-related outcomes	2000	Hospital inpatient	2005	Summary Operations	2005	Health-related outcomes > Hospital inpatient > Summary Operations
41200#E033	CAT-MUL	462566/257(462823)	-0.017178	-0.140027	0.104875	0.783391	LOGISTIC-BINARY	Operative procedures - main OPCS4: E03.3 Biopsy of lesion of septum of nose	100091	Health-related outcomes	2000	Hospital inpatient	2005	Summary Operations	2005	Health-related outcomes > Hospital inpatient > Summary Operations
41210#Z917	CAT-MUL	462500/323(462823)	0.015281	-0.093994	0.123887	0.783404	LOGISTIC-BINARY	Operative procedures - secondary OPCS4	100091	Health-related outcomes	2000	Hospital inpatient	2005	Summary Operations	2005	Health-related outcomes > Hospital inpatient > Summary Operations
20544#7	CAT-MUL	147939/924(148863)	-0.0090582	-0.0738647	0.0555201	0.783762	LOGISTIC-BINARY	Mental health problems ever diagnosed by a professional: Obsessive compulsive disorder (OCD)	100089	Online follow-up	136	Mental health	137	Mental distress	137	Online follow-up > Mental health > Mental distress
41249#1003	CAT-MUL	340300/122018(462318)	-0.0009229	-0.0075195	0.00567256	0.783898	LOGISTIC-BINARY	Methods of admission to hospital (recoded): Elective admission: Planned	100091	Health-related outcomes	2000	Hospital inpatient	2001	Summary Administration	2001	Health-related outcomes > Hospital inpatient > Summary Administration
131722	DATE	453387/9436(462823)	-0.0028528	-0.0232567	0.0175292	0.783932	LOGISTIC-BINARY	Date L21 first reported (seborrhoeic dermatitis)	2412	Health-related outcomes	First occurrences	First occurrences	2412	Health-related outcomes > First occurrences > Skin and subcutaneous tissue disorders
6142#100	CAT-MUL	458740/2323(461063)	-0.005706	-0.0465385	0.0350362	0.78394	LOGISTIC-BINARY	Current employment status	100000	UK Biobank Assessment Centre	100025	Touchscreen	100062	Sociodemographics	100064	UK Biobank Assessment Centre > Touchscreen > Sociodemographics > Employment
41200#A552	CAT-MUL	462576/247(462823)	0.0173716	-0.107616	0.141479	0.784604	LOGISTIC-BINARY	Operative procedures - main OPCS4: A55.2 Spinal myelography NEC	100091	Health-related outcomes	2000	Hospital inpatient	2005	Summary Operations	2005	Health-related outcomes > Hospital inpatient > Summary Operations
41210#H524	CAT-MUL	461307/1516(462823)	0.00702503	-0.0434348	0.0573441	0.78466	LOGISTIC-BINARY	Operative procedures - secondary OPCS4: H52.4 Rubber band ligation of haemorrhoid	100091	Health-related outcomes	2000	Hospital inpatient	2005	Summary Operations	2005	Health-related outcomes > Hospital inpatient > Summary Operations
41200#T253	CAT-MUL	462324/499(462823)	-0.0122321	-0.100317	0.0754411	0.785018	LOGISTIC-BINARY	Operative procedures - main OPCS4: T25.3 Primary repair of incisional hernia using sutures	100091	Health-related outcomes	2000	Hospital inpatient	2005	Summary Operations	2005	Health-related outcomes > Hospital inpatient > Summary Operations
4195	INTEGER	151489	0.00066849	-0.0041355	0.00547244	0.785055	LINEAR	Pulse wave reflection index	100000	UK Biobank Assessment Centre	100006	Physical measures	100007	Arterial stiffness	100007	UK Biobank Assessment Centre > Physical measures > Arterial stiffness
20104#1	CAT-MUL	64473/455(64928)	-0.0128501	-0.105431	0.0792531	0.785068	LOGISTIC-BINARY	Thickness of butter/margarine spread on other bread: thin	100089	Online follow-up	100090	Diet by 24-hour recall	100101	Bread/pasta/rice yesterday	100101	Online follow-up > Diet by 24-hour recall > Bread/pasta/rice yesterday
20004#1362	CAT-MUL	442853/19893(462746)	0.00201895	-0.0125053	0.0165336	0.785209	LOGISTIC-BINARY	Operation code: sterilisation	100000	UK Biobank Assessment Centre	100071	Verbal interview	100076	Operations	100076	UK Biobank Assessment Centre > Verbal interview > Operations
41210#Z834	CAT-MUL	461331/1492(462823)	0.00705378	-0.0438227	0.0577878	0.78552	LOGISTIC-BINARY	Operative procedures - secondary OPCS4: Z83.4 Proximal interphalangeal joint of finger	100091	Health-related outcomes	2000	Hospital inpatient	2005	Summary Operations	2005	Health-related outcomes > Hospital inpatient > Summary Operations
41272#K752	CAT-MUL	461045/1778(462823)	-0.006475	-0.053189	0.0401221	0.785618	LOGISTIC-BINARY	Operative procedures - OPCS4: K75.2 Percutaneous transluminal balloon angioplasty and insertion of 3 or more drug-eluting stents into coronary artery	100091	Health-related outcomes	2000	Hospital inpatient	2005	Summary Operations	2005	Health-related outcomes > Hospital inpatient > Summary Operations
20544#1	CAT-MUL	147017/1853(148870)	0.00635322	-0.039487	0.0520779	0.785638	LOGISTIC-BINARY	Mental health problems ever diagnosed by a professional: Social anxiety or social phobia	100089	Online follow-up	136	Mental health	137	Mental distress	137	Online follow-up > Mental health > Mental distress
41210#S083	CAT-MUL	462551/272(462823)	0.0164673	-0.102652	0.134795	0.78575	LOGISTIC-BINARY	Operative procedures - secondary OPCS4: S08.3 Curettage of lesion of skin of head or neck NEC	100091	Health-related outcomes	2000	Hospital inpatient	2005	Summary Operations	2005	Health-related outcomes > Hospital inpatient > Summary Operations
22601#41413308	CAT-MUL	112818/861(113679)	0.00932132	-0.058023	0.0764118	0.785786	LOGISTIC-BINARY	Job coding: telephonist, telephone/switchboard operator	100089	Online follow-up	123	Work environment	130	Employment history	130	Online follow-up > Work environment > Employment history
22617#4141	CAT-MUL	112818/861(113679)	0.00932132	-0.058023	0.0764118	0.785786	LOGISTIC-BINARY	Job code - historical: Telephonists	100089	Online follow-up	123	Work environment	130	Employment history	130	Online follow-up > Work environment > Employment history
30020	CONTINUOUS	448993	-0.0003254	-0.0026736	0.00202276	0.785906	LINEAR	Haemoglobin concentration	100078	Biological samples	100079	Assay results	100080	Blood assays	100081	Biological samples > Assay results > Blood assays > Blood count
20003#1140882910	CAT-MUL	462436/310(462746)	0.0153703	-0.0961628	0.126202	0.786446	LOGISTIC-BINARY	Treatment/medication code: daktacort cream	100000	UK Biobank Assessment Centre	100071	Verbal interview	100075	Medications	100075	UK Biobank Assessment Centre > Verbal interview > Medications
23070	CAT-SIN	7079/1813(8892)	0.00726621	-0.0453671	0.0598385	0.786569	LOGISTIC-BINARY	C. trachomatis Definition I seropositivity for Chlamydia trachomatis	100078	Biological samples	100079	Assay results	100080	Blood assays	51428	Biological samples > Assay results > Blood assays > Infectious Diseases
20003#1141164276	CAT-MUL	462389/357(462746)	0.0143212	-0.0896387	0.117681	0.786579	LOGISTIC-BINARY	Treatment/medication code: nebivolol	100000	UK Biobank Assessment Centre	100071	Verbal interview	100075	Medications	100075	UK Biobank Assessment Centre > Verbal interview > Medications
20003#1140864992	CAT-MUL	457641/5105(462746)	-0.0038122	-0.0314347	0.0237696	0.786623	LOGISTIC-BINARY	Treatment/medication code: tramadol	100000	UK Biobank Assessment Centre	100071	Verbal interview	100075	Medications	100075	UK Biobank Assessment Centre > Verbal interview > Medications
22601#11523251	CAT-MUL	112290/1389(113679)	0.00729251	-0.0456794	0.0601065	0.78699	LOGISTIC-BINARY	Job coding: office manager, account/payrolls manager, administration manager, litigation/solicitor's office manager	100089	Online follow-up	123	Work environment	130	Employment history	130	Online follow-up > Work environment > Employment history
22617#1152	CAT-MUL	112290/1389(113679)	0.00729251	-0.0456794	0.0601065	0.78699	LOGISTIC-BINARY	Job code - historical: Office managers	100089	Online follow-up	123	Work environment	130	Employment history	130	Online follow-up > Work environment > Employment history
41200#U081	CAT-MUL	460966/1857(462823)	0.00628101	-0.0393341	0.0517821	0.786993	LOGISTIC-BINARY	Operative procedures - main OPCS4: U08.1 Computed tomography of abdomen NEC	100091	Health-related outcomes	2000	Hospital inpatient	2005	Summary Operations	2005	Health-related outcomes > Hospital inpatient > Summary Operations
131182	DATE	448347/14476(462823)	-0.0022928	-0.018968	0.0143686	0.787463	LOGISTIC-BINARY	Date H35 first reported (other retinal disorders)	2407	Health-related outcomes	First occurrences	First occurrences	2407	Health-related outcomes > First occurrences > Eye and adnexa disorders
41210#K635	CAT-MUL	462549/274(462823)	0.0162681	-0.102405	0.134157	0.787524	LOGISTIC-BINARY	Operative procedures - secondary OPCS4: K63.5 Coronary arteriography using single catheter	100091	Health-related outcomes	2000	Hospital inpatient	2005	Summary Operations	2005	Health-related outcomes > Hospital inpatient > Summary Operations
3786	INTEGER	47204	-0.0011531	-0.0095449	0.00723867	0.787684	LINEAR	Age asthma diagnosed	100000	UK Biobank Assessment Centre	100025	Touchscreen	100036	Health and medical history	100044	UK Biobank Assessment Centre > Touchscreen > Health and medical history > Medical conditions
20087#163	CAT-MUL	64351/577(64928)	0.0112499	-0.0708221	0.0929339	0.787705	LOGISTIC-BINARY	Types of spread used on bread/crackers: Unknown type of butter on bread/crackers	100089	Online follow-up	100090	Diet by 24-hour recall	100101	Bread/pasta/rice yesterday	100101	Online follow-up > Diet by 24-hour recall > Bread/pasta/rice yesterday
41210#Y068	CAT-MUL	461167/1656(462823)	-0.0066291	-0.054983	0.0415993	0.787894	LOGISTIC-BINARY	Operative procedures - secondary OPCS4: Y06.8 Other specified excision of lesion of organ NOC	100091	Health-related outcomes	2000	Hospital inpatient	2005	Summary Operations	2005	Health-related outcomes > Hospital inpatient > Summary Operations
20003#1141171336	CAT-MUL	462481/265(462746)	-0.0165215	-0.137519	0.103711	0.788373	LOGISTIC-BINARY	Treatment/medication code: eprosartan	100000	UK Biobank Assessment Centre	100071	Verbal interview	100075	Medications	100075	UK Biobank Assessment Centre > Verbal interview > Medications
41210#X369	CAT-MUL	461731/1092(462823)	-0.0081282	-0.0676481	0.0512009	0.788639	LOGISTIC-BINARY	Operative procedures - secondary OPCS4: X36.9 Unspecified blood withdrawal	100091	Health-related outcomes	2000	Hospital inpatient	2005	Summary Operations	2005	Health-related outcomes > Hospital inpatient > Summary Operations
41272#T124	CAT-MUL	459335/3488(462823)	-0.0045576	-0.0379455	0.0287709	0.788867	LOGISTIC-BINARY	Operative procedures - OPCS4: T12.4 Insertion of tube drain into pleural cavity	100091	Health-related outcomes	2000	Hospital inpatient	2005	Summary Operations	2005	Health-related outcomes > Hospital inpatient > Summary Operations
20003#1141184748	CAT-MUL	462470/276(462746)	-0.0161447	-0.134677	0.101642	0.788889	LOGISTIC-BINARY	Treatment/medication code: levocetirizine	100000	UK Biobank Assessment Centre	100071	Verbal interview	100075	Medications	100075	UK Biobank Assessment Centre > Verbal interview > Medications
104010	CAT-SIN	64899	-0.0037806	-0.0315216	0.0239603	0.789381	ORDERED-LOGISTIC	Pulses intake		100089	Online follow-up	100090	Diet by 24-hour recall	100103	Fruit/vegetables yesterday	100103	Online follow-up > Diet by 24-hour recall > Fruit/vegetables yesterday
41200#T622	CAT-MUL	462374/449(462823)	0.0125927	-0.080076	0.10478	0.789465	LOGISTIC-BINARY	Operative procedures - main OPCS4: T62.2 Excision of bursa NEC	100091	Health-related outcomes	2000	Hospital inpatient	2005	Summary Operations	2005	Health-related outcomes > Hospital inpatient > Summary Operations
5375	INTEGER	41158	0.00130844	-0.008321	0.0109379	0.78999	LINEAR	Longest period of unenthusiasm / disinterest	100000	UK Biobank Assessment Centre	100025	Touchscreen	100059	Psychosocial factors	100060	UK Biobank Assessment Centre > Touchscreen > Psychosocial factors > Mental health
22601#82132606	CAT-MUL	113167/512(113679)	-0.0118246	-0.0990768	0.0750121	0.790057	LOGISTIC-BINARY	Job coding: bus or coach driver, minibus driver	100089	Online follow-up	123	Work environment	130	Employment history	130	Online follow-up > Work environment > Employment history
41246#1120	CAT-MUL	443053/377(443430)	0.0136862	-0.0874495	0.114252	0.790277	LOGISTIC-BINARY	Treatment speciality of consultant (recoded): Bone and marrow transplantation	100091	Health-related outcomes	2000	Hospital inpatient	2001	Summary Administration	2001	Health-related outcomes > Hospital inpatient > Summary Administration
90132	CONTINUOUS	98437	0.00081924	-0.0052224	0.00686092	0.790416	LINEAR	Fraction acceleration <= 225 milli-gravities	100088	Additional exposures	1008	Physical activity measurement	1010	Acceleration intensity distribution	1010	Additional exposures > Physical activity measurement > Acceleration intensity distribution
131094	DATE	462522/301(462823)	0.0152646	-0.0979348	0.127742	0.790932	LOGISTIC-BINARY	Date G71 first reported (primary disorders of muscles)	2406	Health-related outcomes	First occurrences	First occurrences	2406	Health-related outcomes > First occurrences > Nervous system disorders
20004#1458	CAT-MUL	407371/55375(462746)	-0.0012036	-0.0101075	0.00769708	0.791012	LOGISTIC-BINARY	Operation code: appendicectomy	100000	UK Biobank Assessment Centre	100071	Verbal interview	100076	Operations	100076	UK Biobank Assessment Centre > Verbal interview > Operations
131446	DATE	461842/981(462823)	-0.0084737	-0.0712673	0.0541087	0.791071	LOGISTIC-BINARY	Date J13 first reported (pneumonia due to streptococcus pneumoniae)	2410	Health-related outcomes	First occurrences	First occurrences	2410	Health-related outcomes > First occurrences > Respiratory system disorders
90026-5	CAT-SIN	23175/98437	-999	-999	-999	0.791332	MULTINOMIAL-LOGISTIC	First weekday of wear	100088	Additional exposures	1008	Physical activity measurement	1011	Accelerometer wear time duration	1011	Additional exposures > Physical activity measurement > Accelerometer wear time duration
41210#Z664	CAT-MUL	458402/4421(462823)	-0.0040026	-0.0336792	0.0256272	0.791353	LOGISTIC-BINARY	Operative procedures - secondary OPCS4: Z66.4 Thoracic vertebra	100091	Health-related outcomes	2000	Hospital inpatient	2005	Summary Operations	2005	Health-related outcomes > Hospital inpatient > Summary Operations
6151#2	CAT-MUL	457168/2986(460154)	-0.0048564	-0.040891	0.0311081	0.791475	LOGISTIC-BINARY	Fractured bone site(s): Leg	100000	UK Biobank Assessment Centre	100025	Touchscreen	100036	Health and medical history	100044	UK Biobank Assessment Centre > Touchscreen > Health and medical history > Medical conditions
20445	CAT-SIN	42591/6176(48767)	0.00360331	-0.0231306	0.0303094	0.791534	LOGISTIC-BINARY	Depression possibly related to childbirth	100089	Online follow-up	136	Mental health	138	Depression	138	Online follow-up > Mental health > Depression
22680	CONTINUOUS	43917	0.0011726	-0.0075416	0.00988681	0.791979	LINEAR	Mean carotid IMT (intima-medial thickness) at 240 degrees	100000	UK Biobank Assessment Centre	100006	Physical measures	101	Carotid ultrasound	101	UK Biobank Assessment Centre > Physical measures > Carotid ultrasound
20003#1140865564	CAT-MUL	462509/237(462746)	-0.0171523	-0.14511	0.109943	0.792107	LOGISTIC-BINARY	Treatment/medication code: imodium 2mg capsule	100000	UK Biobank Assessment Centre	100071	Verbal interview	100075	Medications	100075	UK Biobank Assessment Centre > Verbal interview > Medications
41246#1170	CAT-MUL	437540/6313(443853)	-0.0033599	-0.0283838	0.021632	0.792298	LOGISTIC-BINARY	Treatment speciality of consultant (recoded): Cardiothoracic surgery	100091	Health-related outcomes	2000	Hospital inpatient	2001	Summary Administration	2001	Health-related outcomes > Hospital inpatient > Summary Administration
6142#5	CAT-MUL	453356/7707(461063)	0.00303543	-0.0195732	0.0256169	0.792317	LOGISTIC-BINARY	Current employment status: Unemployed	100000	UK Biobank Assessment Centre	100025	Touchscreen	100062	Sociodemographics	100064	UK Biobank Assessment Centre > Touchscreen > Sociodemographics > Employment
22033	INTEGER	385335	-0.0004233	-0.0035767	0.00273002	0.792455	LINEAR	Summed days activity	100000	UK Biobank Assessment Centre	100025	Touchscreen	100050	Lifestyle and environment	54	UK Biobank Assessment Centre > Touchscreen > Lifestyle and environment > Physical activity > MET Scores
20096#3	CAT-MUL	63980/948(64928)	-0.0086144	-0.0729443	0.0554873	0.792613	LOGISTIC-BINARY	Size of red wine glass drunk: large (250ml)	100089	Online follow-up	100090	Diet by 24-hour recall	100100	Alcoholic beverages yesterday	100100	Online follow-up > Diet by 24-hour recall > Alcoholic beverages yesterday
41200#H202	CAT-MUL	459343/3480(462823)	-0.0044781	-0.0379005	0.0288849	0.792678	LOGISTIC-BINARY	Operative procedures - main OPCS4: H20.2 Fibreoptic endoscopic cauterisation of lesion of colon	100091	Health-related outcomes	2000	Hospital inpatient	2005	Summary Operations	2005	Health-related outcomes > Hospital inpatient > Summary Operations
41272#B282	CAT-MUL	456550/6273(462823)	0.00336114	-0.0217468	0.0284364	0.7929	LOGISTIC-BINARY	Operative procedures - OPCS4: B28.2 Partial excision of breast NEC	100091	Health-related outcomes	2000	Hospital inpatient	2005	Summary Operations	2005	Health-related outcomes > Hospital inpatient > Summary Operations
22036	CAT-SIN	68514/306305(374819)	0.00110853	-0.0071736	0.00939314	0.793094	LOGISTIC-BINARY	Above moderate/vigorous/walking recommendation	100000	UK Biobank Assessment Centre	100025	Touchscreen	100050	Lifestyle and environment	54	UK Biobank Assessment Centre > Touchscreen > Lifestyle and environment > Physical activity > MET Scores
41200#W611	CAT-MUL	462597/226(462823)	-0.0174773	-0.148504	0.112645	0.793097	LOGISTIC-BINARY	Operative procedures - main OPCS4: W61.1 Primary arthrodesis and articular bone graft NEC	100091	Health-related outcomes	2000	Hospital inpatient	2005	Summary Operations	2005	Health-related outcomes > Hospital inpatient > Summary Operations
41210#W580	CAT-MUL	462443/380(462823)	-0.0134722	-0.114439	0.0869569	0.793177	LOGISTIC-BINARY	Operative procedures - secondary OPCS4: W58.0 Conversion from previous resurfacing arthroplasty of joint	100091	Health-related outcomes	2000	Hospital inpatient	2005	Summary Operations	2005	Health-related outcomes > Hospital inpatient > Summary Operations
41210#H481	CAT-MUL	462573/250(462823)	-0.016608	-0.141154	0.107108	0.793179	LOGISTIC-BINARY	Operative procedures - secondary OPCS4: H48.1 Excision of polyp of anus	100091	Health-related outcomes	2000	Hospital inpatient	2005	Summary Operations	2005	Health-related outcomes > Hospital inpatient > Summary Operations
132574	DATE	461258/1565(462823)	-0.0066386	-0.0563655	0.0429545	0.793314	LOGISTIC-BINARY	Date Q82 first reported (other congenital malformations of skin)	2417	Health-related outcomes	First occurrences	First occurrences	2417	Health-related outcomes > First occurrences > Congenital disruptions and chromosomal abnormalities
4096	CAT-SIN	147271	0.0102781	-0.0666441	0.0872003	0.793407	ORDERED-LOGISTIC	Fractured heel (right)	100000	UK Biobank Assessment Centre	100006	Physical measures	100018	Bone-densitometry of heel	100018	UK Biobank Assessment Centre > Physical measures > Bone-densitometry of heel
21030	CAT-SIN	88963	-0.0017487	-0.014858	0.0113605	0.79374	ORDERED-LOGISTIC	Less frequent bowel movements when abdominal discomfort/pain started	100089	Online follow-up	153	Digestive health	153	Digestive health	153	Online follow-up > Digestive health
41210#Y401	CAT-MUL	462492/331(462823)	0.0143356	-0.0936191	0.12164	0.794074	LOGISTIC-BINARY	Operative procedures - secondary OPCS4: Y40.1 Dilation of stricture of organ NOC	100091	Health-related outcomes	2000	Hospital inpatient	2005	Summary Operations	2005	Health-related outcomes > Hospital inpatient > Summary Operations
41245#1610	CAT-MUL	395129/66098(461227)	-0.0011287	-0.0096236	0.00736377	0.794519	LOGISTIC-BINARY	Main speciality of consultant (recoded): Ophthalmology	100091	Health-related outcomes	2000	Hospital inpatient	2001	Summary Administration	2001	Health-related outcomes > Hospital inpatient > Summary Administration
41210#L264	CAT-MUL	461661/1162(462823)	-0.0076595	-0.0654162	0.0499193	0.79461	LOGISTIC-BINARY	Operative procedures - secondary OPCS4: L26.4 Aortography	100091	Health-related outcomes	2000	Hospital inpatient	2005	Summary Operations	2005	Health-related outcomes > Hospital inpatient > Summary Operations
41248#5001	CAT-MUL	432217/16559(448776)	0.00206847	-0.0135406	0.0176654	0.794991	LOGISTIC-BINARY	Destinations on discharge from hospital (recoded): Transfer to other NHS provider: General ward, young physically disabled, A&E	100091	Health-related outcomes	2000	Hospital inpatient	2001	Summary Administration	2001	Health-related outcomes > Hospital inpatient > Summary Administration
22503	INTEGER	15839	0.00208387	-0.013636	0.0178038	0.794993	LINEAR	Years of cough on most days	100089	Online follow-up	123	Work environment	132	Medical information	132	Online follow-up > Work environment > Medical information
41210#Q121	CAT-MUL	459934/2889(462823)	-0.004874	-0.0417857	0.0319639	0.795587	LOGISTIC-BINARY	Operative procedures - secondary OPCS4: Q12.1 Introduction of intrauterine contraceptive device	100091	Health-related outcomes	2000	Hospital inpatient	2005	Summary Operations	2005	Health-related outcomes > Hospital inpatient > Summary Operations
20089#465	CAT-MUL	13203/51725(64928)	0.00252846	-0.0166023	0.021672	0.795665	LOGISTIC-BINARY	Type of meals eaten: Home cooked meals	100089	Online follow-up	100090	Diet by 24-hour recall	100105	Meal type yesterday	100105	Online follow-up > Diet by 24-hour recall > Meal type yesterday
41210#Z304	CAT-MUL	462581/242(462823)	-0.0166654	-0.143282	0.109106	0.795789	LOGISTIC-BINARY	Operative procedures - secondary OPCS4: Z30.4 Bile duct NEC	100091	Health-related outcomes	2000	Hospital inpatient	2005	Summary Operations	2005	Health-related outcomes > Hospital inpatient > Summary Operations
20004#1354	CAT-MUL	460106/2640(462746)	0.00506172	-0.0333262	0.0433695	0.795865	LOGISTIC-BINARY	Operation code: gynaecological surgery	100000	UK Biobank Assessment Centre	100071	Verbal interview	100076	Operations	100076	UK Biobank Assessment Centre > Verbal interview > Operations
41200#L859	CAT-MUL	462545/278(462823)	-0.0155385	-0.133657	0.101841	0.79594	LOGISTIC-BINARY	Operative procedures - main OPCS4: L85.9 Unspecified ligation of varicose vein of leg	100091	Health-related outcomes	2000	Hospital inpatient	2005	Summary Operations	2005	Health-related outcomes > Hospital inpatient > Summary Operations
20087#170	CAT-MUL	51238/13690(64928)	0.0025051	-0.016492	0.0214908	0.795993	LOGISTIC-BINARY	Types of spread used on bread/crackers: Polyunsaturated margarine on bread/crackers	100089	Online follow-up	100090	Diet by 24-hour recall	100101	Bread/pasta/rice yesterday	100101	Online follow-up > Diet by 24-hour recall > Bread/pasta/rice yesterday
20003#1141177600	CAT-MUL	462087/659(462746)	-0.0100841	-0.0867191	0.0662385	0.796088	LOGISTIC-BINARY	Treatment/medication code: rosiglitazone	100000	UK Biobank Assessment Centre	100071	Verbal interview	100075	Medications	100075	UK Biobank Assessment Centre > Verbal interview > Medications
20094#3	CAT-MUL	62931/1997(64928)	-0.0058747	-0.0505061	0.038649	0.796178	LOGISTIC-BINARY	Type of bread roll eaten: wholemeal	100089	Online follow-up	100090	Diet by 24-hour recall	100101	Bread/pasta/rice yesterday	100101	Online follow-up > Diet by 24-hour recall > Bread/pasta/rice yesterday
41210#Z542	CAT-MUL	462114/709(462823)	0.00969536	-0.0640637	0.083153	0.796296	LOGISTIC-BINARY	Operative procedures - secondary OPCS4: Z54.2 Rotator cuff of shoulder	100091	Health-related outcomes	2000	Hospital inpatient	2005	Summary Operations	2005	Health-related outcomes > Hospital inpatient > Summary Operations
5992	INTEGER	14412/53989(68401)	-0.00247	-0.0212412	0.0163103	0.79653	LOGISTIC-BINARY	ECG, phase duration	100000	UK Biobank Assessment Centre	100006	Physical measures	100012	ECG during exercise	100012	UK Biobank Assessment Centre > Physical measures > ECG during exercise
20003#1140879540	CAT-MUL	457361/5385(462746)	-0.0035365	-0.0304566	0.0233445	0.796656	LOGISTIC-BINARY	Treatment/medication code: fluoxetine	100000	UK Biobank Assessment Centre	100071	Verbal interview	100075	Medications	100075	UK Biobank Assessment Centre > Verbal interview > Medications
41229#5PK	CAT-MUL	460939/1884(462823)	-0.0059507	-0.0512767	0.0392643	0.796693	LOGISTIC-BINARY	PCT responsible for patient data: SOUTH STAFFORDSHIRE PCT	100091	Health-related outcomes	2000	Hospital inpatient	2001	Summary Administration	2001	Health-related outcomes > Hospital inpatient > Summary Administration
41200#E492	CAT-MUL	460025/2798(462823)	-0.0048906	-0.0421338	0.0322788	0.796696	LOGISTIC-BINARY	Operative procedures - main OPCS4: E49.2 Diagnostic fibreoptic endoscopic examination of lower respiratory tract and lavage of lesion of lower respiratory tract	100091	Health-related outcomes	2000	Hospital inpatient	2005	Summary Operations	2005	Health-related outcomes > Hospital inpatient > Summary Operations
41200#U372	CAT-MUL	462474/349(462823)	0.0137764	-0.0913444	0.118274	0.796723	LOGISTIC-BINARY	Operative procedures - main OPCS4: U37.2 Computed tomography of kidneys	100091	Health-related outcomes	2000	Hospital inpatient	2005	Summary Operations	2005	Health-related outcomes > Hospital inpatient > Summary Operations
41272#K635	CAT-MUL	460730/2093(462823)	-0.0056419	-0.048682	0.0372994	0.797001	LOGISTIC-BINARY	Operative procedures - OPCS4: K63.5 Coronary arteriography using single catheter	100091	Health-related outcomes	2000	Hospital inpatient	2005	Summary Operations	2005	Health-related outcomes > Hospital inpatient > Summary Operations
2804	INTEGER	179997	0.00059686	-0.0039541	0.0051478	0.79714	LINEAR	Age when last used oral contraceptive pill	100000	UK Biobank Assessment Centre	100025	Touchscreen	100068	Sex-specific factors	100069	UK Biobank Assessment Centre > Touchscreen > Sex-specific factors > Female-specific factors
102900	CAT-SIN	64889	0.00871889	-0.057798	0.0752357	0.797247	ORDERED-LOGISTIC	Goat's cheese intake	100089	Online follow-up	100090	Diet by 24-hour recall	100107	Milk/eggs/cheese yesterday	100107	Online follow-up > Diet by 24-hour recall > Milk/eggs/cheese yesterday
20003#1141146606	CAT-MUL	462028/718(462746)	0.00958199	-0.0637919	0.0826654	0.797605	LOGISTIC-BINARY	Treatment/medication code: calcium carbonate+cholecalciferol 1.25g/200iu tablet	100000	UK Biobank Assessment Centre	100071	Verbal interview	100075	Medications	100075	UK Biobank Assessment Centre > Verbal interview > Medications
41200#W248	CAT-MUL	462153/670(462823)	-0.0099232	-0.0859241	0.0657682	0.79763	LOGISTIC-BINARY	Operative procedures - main OPCS4: W24.8 Other specified closed reduction of fracture of bone and internal fixation	100091	Health-related outcomes	2000	Hospital inpatient	2005	Summary Operations	2005	Health-related outcomes > Hospital inpatient > Summary Operations
4199	INTEGER	151489	-0.0006494	-0.0056193	0.00432053	0.797874	LINEAR	Position of pulse wave notch	100000	UK Biobank Assessment Centre	100006	Physical measures	100007	Arterial stiffness	100007	UK Biobank Assessment Centre > Physical measures > Arterial stiffness
41210#L948	CAT-MUL	462606/217(462823)	-0.0173997	-0.151152	0.115409	0.798075	LOGISTIC-BINARY	Operative procedures - secondary OPCS4: L94.8 Other specified therapeutic transluminal operations on vein	100091	Health-related outcomes	2000	Hospital inpatient	2005	Summary Operations	2005	Health-related outcomes > Hospital inpatient > Summary Operations
130104	DATE	462405/418(462823)	-0.0125315	-0.108787	0.0832183	0.798096	LOGISTIC-BINARY	Date A60 first reported (anogenital herpesviral [herpes simplex] infections)	2401	Health-related outcomes	First occurrences	First occurrences	2401	Health-related outcomes > First occurrences > Certain infectious and parasitic diseases
22601#81392824	CAT-MUL	113372/307(113679)	0.0146044	-0.0977258	0.126217	0.798254	LOGISTIC-BINARY	Job coding: assembler, machine operator, processor, foreman	100089	Online follow-up	123	Work environment	130	Employment history	130	Online follow-up > Work environment > Employment history
41210#Y036	CAT-MUL	462344/479(462823)	-0.0116904	-0.10159	0.0777782	0.798346	LOGISTIC-BINARY	Operative procedures - secondary OPCS4: Y03.6 Adjustment to prosthesis in organ NOC	100091	Health-related outcomes	2000	Hospital inpatient	2005	Summary Operations	2005	Health-related outcomes > Hospital inpatient > Summary Operations
41200#P247	CAT-MUL	462604/219(462823)	0.0172371	-0.115656	0.149165	0.79865	LOGISTIC-BINARY	Operative procedures - main OPCS4: P24.7 Sacrospinous fixation of vagina	100091	Health-related outcomes	2000	Hospital inpatient	2005	Summary Operations	2005	Health-related outcomes > Hospital inpatient > Summary Operations
41272#X502	CAT-MUL	462550/273(462823)	-0.0154639	-0.134641	0.102962	0.798664	LOGISTIC-BINARY	Operative procedures - OPCS4: X50.2 External cardioversion NEC	100091	Health-related outcomes	2000	Hospital inpatient	2005	Summary Operations	2005	Health-related outcomes > Hospital inpatient > Summary Operations
41210#T032	CAT-MUL	462552/271(462823)	0.0154742	-0.103869	0.13402	0.798767	LOGISTIC-BINARY	Operative procedures - secondary OPCS4: T03.2 Reopening of chest and re-exploration of intrathoracic operation site and surgical arrest of postoperative bleeding	100091	Health-related outcomes	2000	Hospital inpatient	2005	Summary Operations	2005	Health-related outcomes > Hospital inpatient > Summary Operations
20087#181	CAT-MUL	64655/273(64928)	0.015444	-0.103716	0.133773	0.798812	LOGISTIC-BINARY	Types of spread used on bread/crackers: Unknown dairy spread on bread/crackers	100089	Online follow-up	100090	Diet by 24-hour recall	100101	Bread/pasta/rice yesterday	100101	Online follow-up > Diet by 24-hour recall > Bread/pasta/rice yesterday
41210#S608	CAT-MUL	462601/222(462823)	-0.0171329	-0.149327	0.11414	0.798833	LOGISTIC-BINARY	Operative procedures - secondary OPCS4: S60.8 Other specified other operations on skin	100091	Health-related outcomes	2000	Hospital inpatient	2005	Summary Operations	2005	Health-related outcomes > Hospital inpatient > Summary Operations
23001	INTEGER	8892	-0.0027224	-0.023688	0.0182433	0.799089	LINEAR	2mgG unique antigen for Herpes Simplex virus-2	100078	Biological samples	100079	Assay results	100080	Blood assays	1307	Biological samples > Assay results > Blood assays > Infectious Diseases > Infectious Disease Antigens
41210#Z243	CAT-MUL	462622/201(462823)	0.0179198	-0.120659	0.155425	0.799207	LOGISTIC-BINARY	Operative procedures - secondary OPCS4: Z24.3 Trachea	100091	Health-related outcomes	2000	Hospital inpatient	2005	Summary Operations	2005	Health-related outcomes > Hospital inpatient > Summary Operations
41210#R302	CAT-MUL	462578/245(462823)	-0.0162612	-0.142132	0.108734	0.799462	LOGISTIC-BINARY	Operative procedures - secondary OPCS4: R30.2 Expression of placenta	100091	Health-related outcomes	2000	Hospital inpatient	2005	Summary Operations	2005	Health-related outcomes > Hospital inpatient > Summary Operations
41210#Z906	CAT-MUL	461409/1414(462823)	-0.0067703	-0.0590879	0.0454003	0.799487	LOGISTIC-BINARY	Operative procedures - secondary OPCS4: Z90.6 Great toe NEC	100091	Health-related outcomes	2000	Hospital inpatient	2005	Summary Operations	2005	Health-related outcomes > Hospital inpatient > Summary Operations
20003#1141182800	CAT-MUL	461603/1143(462746)	-0.0075762	-0.0661478	0.0508074	0.799556	LOGISTIC-BINARY	Treatment/medication code: cerazette 75micrograms tablet	100000	UK Biobank Assessment Centre	100071	Verbal interview	100075	Medications	100075	UK Biobank Assessment Centre > Verbal interview > Medications
24500	CONTINUOUS	404095	0.00039885	-0.0026818	0.00347951	0.799683	LINEAR	Greenspace percentage, buffer 1000m	100088	Additional exposures	113	Local environment	151	Greenspace and coastal proximity	151	Additional exposures > Local environment > Greenspace and coastal proximity
6154#2	CAT-MUL	389195/68168(457363)	0.00106332	-0.0071677	0.00929181	0.80008	LOGISTIC-BINARY	Medication for pain relief, constipation, heartburn: Ibuprofen (e.g. Nurofen)	100000	UK Biobank Assessment Centre	100025	Touchscreen	100036	Health and medical history	100045	UK Biobank Assessment Centre > Touchscreen > Health and medical history > Medication
41210#Z552	CAT-MUL	462200/623(462823)	-0.0101578	-0.0889637	0.0683115	0.800143	LOGISTIC-BINARY	Operative procedures - secondary OPCS4: Z55.2 Extensor muscle of forearm	100091	Health-related outcomes	2000	Hospital inpatient	2005	Summary Operations	2005	Health-related outcomes > Hospital inpatient > Summary Operations
41200#E543	CAT-MUL	461606/1217(462823)	0.00725609	-0.0490885	0.0634291	0.800435	LOGISTIC-BINARY	Operative procedures - main OPCS4: E54.3 Lobectomy of lung	100091	Health-related outcomes	2000	Hospital inpatient	2005	Summary Operations	2005	Health-related outcomes > Hospital inpatient > Summary Operations
41210#J449	CAT-MUL	462392/431(462823)	0.0121687	-0.0824482	0.10629	0.800495	LOGISTIC-BINARY	Operative procedures - secondary OPCS4: J44.9 Unspecified diagnostic endoscopic retrograde examination of bile duct	100091	Health-related outcomes	2000	Hospital inpatient	2005	Summary Operations	2005	Health-related outcomes > Hospital inpatient > Summary Operations
40006#C449	CAT-MUL	448785/14038(462823)	0.00217389	-0.0147065	0.0190399	0.800643	LOGISTIC-BINARY	Type of cancer: ICD10: C44.9 Malignant neoplasm of skin, unspecified	100091	Health-related outcomes	100092	Cancer register	100092	Cancer register	100092	Health-related outcomes > Cancer register
1448-3	CAT-SIN	256011/446183	-999	-999	-999	0.800736	MULTINOMIAL-LOGISTIC	Bread type		100000	UK Biobank Assessment Centre	100025	Touchscreen	100050	Lifestyle and environment	100052	UK Biobank Assessment Centre > Touchscreen > Lifestyle and environment > Diet
41272#E036	CAT-MUL	458146/4677(462823)	-0.0037109	-0.0325687	0.0251019	0.800848	LOGISTIC-BINARY	Operative procedures - OPCS4: E03.6 Septoplasty of nose NEC	100091	Health-related outcomes	2000	Hospital inpatient	2005	Summary Operations	2005	Health-related outcomes > Hospital inpatient > Summary Operations
41272#Q013	CAT-MUL	459197/3626(462823)	-0.0042201	-0.0370606	0.0285628	0.800977	LOGISTIC-BINARY	Operative procedures - OPCS4: Q01.3 Excision of lesion of cervix uteri	100091	Health-related outcomes	2000	Hospital inpatient	2005	Summary Operations	2005	Health-related outcomes > Hospital inpatient > Summary Operations
20003#1140879778	CAT-MUL	457573/5173(462746)	-0.0035319	-0.0310775	0.023974	0.801438	LOGISTIC-BINARY	Treatment/medication code: doxazosin	100000	UK Biobank Assessment Centre	100071	Verbal interview	100075	Medications	100075	UK Biobank Assessment Centre > Verbal interview > Medications
41272#G342	CAT-MUL	462240/583(462823)	0.0104116	-0.0709223	0.0913777	0.801469	LOGISTIC-BINARY	Operative procedures - OPCS4: G34.2 Creation of temporary gastrostomy	100091	Health-related outcomes	2000	Hospital inpatient	2005	Summary Operations	2005	Health-related outcomes > Hospital inpatient > Summary Operations
90133	CONTINUOUS	98437	0.00077535	-0.0052709	0.00682161	0.801552	LINEAR	Fraction acceleration <= 250 milli-gravities	100088	Additional exposures	1008	Physical activity measurement	1010	Acceleration intensity distribution	1010	Additional exposures > Physical activity measurement > Acceleration intensity distribution
41272#R222	CAT-MUL	462272/551(462823)	0.0107447	-0.0732921	0.0943797	0.801674	LOGISTIC-BINARY	Operative procedures - OPCS4: R22.2 Low vacuum delivery	100091	Health-related outcomes	2000	Hospital inpatient	2005	Summary Operations	2005	Health-related outcomes > Hospital inpatient > Summary Operations
131198	DATE	461388/1435(462823)	-0.0066456	-0.0585827	0.045147	0.801715	LOGISTIC-BINARY	Date H47 first reported (other disorders of optic [2nd] nerve and visual pathways)	2407	Health-related outcomes	First occurrences	First occurrences	2407	Health-related outcomes > First occurrences > Eye and adnexa disorders
20004#1427	CAT-MUL	459767/2979(462746)	0.00461784	-0.0314634	0.0406288	0.801747	LOGISTIC-BINARY	Operation code: bladder surgery	100000	UK Biobank Assessment Centre	100071	Verbal interview	100076	Operations	100076	UK Biobank Assessment Centre > Verbal interview > Operations
104250	CAT-SIN	64816	-0.0029873	-0.0263059	0.0203314	0.801747	ORDERED-LOGISTIC	Mushroom intake	100089	Online follow-up	100090	Diet by 24-hour recall	100103	Fruit/vegetables yesterday	100103	Online follow-up > Diet by 24-hour recall > Fruit/vegetables yesterday
102840	CAT-SIN	64846	0.00608577	-0.041434	0.0536055	0.801804	ORDERED-LOGISTIC	Blue cheese intake	100089	Online follow-up	100090	Diet by 24-hour recall	100107	Milk/eggs/cheese yesterday	100107	Online follow-up > Diet by 24-hour recall > Milk/eggs/cheese yesterday
41210#B311	CAT-MUL	462235/588(462823)	0.0103568	-0.0707076	0.0910535	0.801848	LOGISTIC-BINARY	Operative procedures - secondary OPCS4: B31.1 Reduction mammoplasty	100091	Health-related outcomes	2000	Hospital inpatient	2005	Summary Operations	2005	Health-related outcomes > Hospital inpatient > Summary Operations
20004#1559	CAT-MUL	461387/1359(462746)	0.00680739	-0.0465002	0.0599586	0.802086	LOGISTIC-BINARY	Operation code: nasal polyp surgery / nasal polypectomy	100000	UK Biobank Assessment Centre	100071	Verbal interview	100076	Operations	100076	UK Biobank Assessment Centre > Verbal interview > Operations
41272#T962	CAT-MUL	461197/1626(462823)	0.00621913	-0.0425164	0.0548236	0.802243	LOGISTIC-BINARY	Operative procedures - OPCS4: T96.2 Excision of lesion of soft tissue NEC	100091	Health-related outcomes	2000	Hospital inpatient	2005	Summary Operations	2005	Health-related outcomes > Hospital inpatient > Summary Operations
41272#A843	CAT-MUL	462358/465(462823)	0.0115985	-0.0794757	0.10221	0.80242	LOGISTIC-BINARY	Operative procedures - OPCS4: A84.3 Nerve conduction studies	100091	Health-related outcomes	2000	Hospital inpatient	2005	Summary Operations	2005	Health-related outcomes > Hospital inpatient > Summary Operations
41210#E659	CAT-MUL	462621/202(462823)	-0.0176218	-0.156223	0.119971	0.802534	LOGISTIC-BINARY	Operative procedures - secondary OPCS4: E65.9 Unspecified	100091	Health-related outcomes	2000	Hospital inpatient	2005	Summary Operations	2005	Health-related outcomes > Hospital inpatient > Summary Operations
41200#T203	CAT-MUL	462116/707(462823)	-0.0094104	-0.0833972	0.0642817	0.802764	LOGISTIC-BINARY	Operative procedures - main OPCS4: T20.3 Primary repair of inguinal hernia using sutures	100091	Health-related outcomes	2000	Hospital inpatient	2005	Summary Operations	2005	Health-related outcomes > Hospital inpatient > Summary Operations
41210#Z164	CAT-MUL	462426/397(462823)	-0.0125505	-0.111341	0.0857233	0.802879	LOGISTIC-BINARY	Operative procedures - secondary OPCS4: Z16.4 Eyelid	100091	Health-related outcomes	2000	Hospital inpatient	2005	Summary Operations	2005	Health-related outcomes > Hospital inpatient > Summary Operations
6162#1	CAT-MUL	96920/363385(460305)	-0.000902	-0.0079905	0.00618815	0.803081	LOGISTIC-BINARY	Types of transport used (excluding work): Car/motor vehicle	100000	UK Biobank Assessment Centre	100025	Touchscreen	100050	Lifestyle and environment	100054	UK Biobank Assessment Centre > Touchscreen > Lifestyle and environment > Physical activity
41210#T122	CAT-MUL	462365/458(462823)	0.0116369	-0.0801428	0.102951	0.803272	LOGISTIC-BINARY	Operative procedures - secondary OPCS4: T12.2 Drainage of pleural cavity NEC	100091	Health-related outcomes	2000	Hospital inpatient	2005	Summary Operations	2005	Health-related outcomes > Hospital inpatient > Summary Operations
20004#1499	CAT-MUL	455821/6925(462746)	-0.0030129	-0.0267752	0.0207194	0.803619	LOGISTIC-BINARY	Operation code: shoulder surgery	100000	UK Biobank Assessment Centre	100071	Verbal interview	100076	Operations	100076	UK Biobank Assessment Centre > Verbal interview > Operations
21033	CAT-SIN	166190	0.0011672	-0.0080585	0.0103929	0.804155	ORDERED-LOGISTIC	Frequency of hard/lumpy stools in the last 3 months	100089	Online follow-up	153	Digestive health	153	Digestive health	153	Online follow-up > Digestive health
22601#91342701	CAT-MUL	113346/333(113679)	-0.0136323	-0.121711	0.0937999	0.804193	LOGISTIC-BINARY	Job coding: packer, bottler, canner, filler, wrapper, foreman	100089	Online follow-up	123	Work environment	130	Employment history	130	Online follow-up > Work environment > Employment history
22601#81372713	CAT-MUL	113080/599(113679)	-0.0101938	-0.090988	0.0702401	0.804269	LOGISTIC-BINARY	Job coding: sewing machinist	100089	Online follow-up	123	Work environment	130	Employment history	130	Online follow-up > Work environment > Employment history
22617#8137	CAT-MUL	113080/599(113679)	-0.0101938	-0.090988	0.0702401	0.804269	LOGISTIC-BINARY	Job code - historical: Sewing machinists	100089	Online follow-up	123	Work environment	130	Employment history	130	Online follow-up > Work environment > Employment history
20537	CAT-SIN	45971	-0.0022078	-0.0196724	0.0152568	0.804309	ORDERED-LOGISTIC	Frequency of difficulty controlling worry during worst period of anxiety	100089	Online follow-up	136	Mental health	140	Anxiety	140	Online follow-up > Mental health > Anxiety
41272#Q553	CAT-MUL	460590/2233(462823)	-0.0052699	-0.0470231	0.0363882	0.804398	LOGISTIC-BINARY	Operative procedures - OPCS4: Q55.3 Papanicolau smear NEC	100091	Health-related outcomes	2000	Hospital inpatient	2005	Summary Operations	2005	Health-related outcomes > Hospital inpatient > Summary Operations
41200#T873	CAT-MUL	461685/1138(462823)	0.00734801	-0.0509071	0.0654156	0.804436	LOGISTIC-BINARY	Operative procedures - main OPCS4: T87.3 Excision or biopsy of axillary lymph node	100091	Health-related outcomes	2000	Hospital inpatient	2005	Summary Operations	2005	Health-related outcomes > Hospital inpatient > Summary Operations
41272#J131	CAT-MUL	462552/271(462823)	0.015012	-0.104304	0.133528	0.804606	LOGISTIC-BINARY	Operative procedures - OPCS4: J13.1 Percutaneous transvascular biopsy of lesion of liver	100091	Health-related outcomes	2000	Hospital inpatient	2005	Summary Operations	2005	Health-related outcomes > Hospital inpatient > Summary Operations
41210#Z411	CAT-MUL	458643/4180(462823)	0.00384289	-0.0266359	0.0342712	0.804643	LOGISTIC-BINARY	Operative procedures - secondary OPCS4: Z41.1 Kidney	100091	Health-related outcomes	2000	Hospital inpatient	2005	Summary Operations	2005	Health-related outcomes > Hospital inpatient > Summary Operations
23069	CAT-SIN	8669/223(8892)	0.0168462	-0.11715	0.150155	0.804877	LOGISTIC-BINARY	HPV 18 seropositivity for Human Papillomavirus type-18	100078	Biological samples	100079	Assay results	100080	Blood assays	51428	Biological samples > Assay results > Blood assays > Infectious Diseases
41272#G243	CAT-MUL	461599/1224(462823)	0.00706571	-0.0490861	0.063043	0.804884	LOGISTIC-BINARY	Operative procedures - OPCS4: G24.3 Antireflux fundoplication using abdominal approach	100091	Health-related outcomes	2000	Hospital inpatient	2005	Summary Operations	2005	Health-related outcomes > Hospital inpatient > Summary Operations
90021	CONTINUOUS	98437	0.00078032	-0.0054171	0.00697774	0.805078	LINEAR	Wednesday average acceleration	100088	Additional exposures	1008	Physical activity measurement	1009	Acceleration averages	1009	Additional exposures > Physical activity measurement > Acceleration averages
20003#1141180936	CAT-MUL	462544/202(462746)	0.0173246	-0.120996	0.154603	0.805398	LOGISTIC-BINARY	Treatment/medication code: calcium carbonate+colecalciferol 1.25g/5micrograms tablet	100000	UK Biobank Assessment Centre	100071	Verbal interview	100075	Medications	100075	UK Biobank Assessment Centre > Verbal interview > Medications
22601#11212693	CAT-MUL	113156/523(113679)	-0.0108158	-0.0971147	0.0750742	0.805522	LOGISTIC-BINARY	Job coding: factory/works manager, shift manager	100089	Online follow-up	123	Work environment	130	Employment history	130	Online follow-up > Work environment > Employment history
41272#Q233	CAT-MUL	462376/447(462823)	-0.0116466	-0.104782	0.0810096	0.805914	LOGISTIC-BINARY	Operative procedures - OPCS4: Q23.3 Unilateral salpingectomy NEC	100091	Health-related outcomes	2000	Hospital inpatient	2005	Summary Operations	2005	Health-related outcomes > Hospital inpatient > Summary Operations
41272#G162	CAT-MUL	462622/201(462823)	0.0173112	-0.121298	0.154846	0.805927	LOGISTIC-BINARY	Operative procedures - OPCS4: G16.2 Diagnostic fibreoptic endoscopic ultrasound examination of oesophagus	100091	Health-related outcomes	2000	Hospital inpatient	2005	Summary Operations	2005	Health-related outcomes > Hospital inpatient > Summary Operations
41200#G243	CAT-MUL	461882/941(462823)	0.00801194	-0.0560151	0.0718109	0.805927	LOGISTIC-BINARY	Operative procedures - main OPCS4: G24.3 Antireflux fundoplication using abdominal approach	100091	Health-related outcomes	2000	Hospital inpatient	2005	Summary Operations	2005	Health-related outcomes > Hospital inpatient > Summary Operations
1110	CAT-SIN	456790	0.0006594	-0.0046061	0.00592489	0.806106	ORDERED-LOGISTIC	Length of mobile phone use	100000	UK Biobank Assessment Centre	100025	Touchscreen	100050	Lifestyle and environment	100053	UK Biobank Assessment Centre > Touchscreen > Lifestyle and environment > Electronic device use
22601#35433238	CAT-MUL	112849/830(113679)	0.00853098	-0.0598636	0.0766585	0.806505	LOGISTIC-BINARY	Job coding: marketing research professional, marketing consultant, promotions or advertising consultant, fundraiser consultant, appeals organiser	100089	Online follow-up	123	Work environment	130	Employment history	130	Online follow-up > Work environment > Employment history
22617#3543	CAT-MUL	112849/830(113679)	0.00853098	-0.0598636	0.0766585	0.806505	LOGISTIC-BINARY	Job code - historical: Marketing associate professionals	100089	Online follow-up	123	Work environment	130	Employment history	130	Online follow-up > Work environment > Employment history
30270	CONTINUOUS	441619	0.00036674	-0.0025708	0.00330426	0.806693	LINEAR	Mean sphered cell volume	100078	Biological samples	100079	Assay results	100080	Blood assays	100081	Biological samples > Assay results > Blood assays > Blood count
41200#Q161	CAT-MUL	462171/652(462823)	0.00958977	-0.0673971	0.0862452	0.806727	LOGISTIC-BINARY	Operative procedures - main OPCS4: Q16.1 Vaginal excision of lesion of uterus	100091	Health-related outcomes	2000	Hospital inpatient	2005	Summary Operations	2005	Health-related outcomes > Hospital inpatient > Summary Operations
41200#E341	CAT-MUL	462510/313(462823)	0.0138128	-0.0972157	0.124153	0.806783	LOGISTIC-BINARY	Operative procedures - main OPCS4: E34.1 Microtherapeutic endoscopic extirpation of lesion of larynx using laser	100091	Health-related outcomes	2000	Hospital inpatient	2005	Summary Operations	2005	Health-related outcomes > Hospital inpatient > Summary Operations
41272#T877	CAT-MUL	461694/1129(462823)	-0.007292	-0.0658249	0.0510567	0.806807	LOGISTIC-BINARY	Operative procedures - OPCS4: T87.7 Excision or biopsy of inguinal lymph node	100091	Health-related outcomes	2000	Hospital inpatient	2005	Summary Operations	2005	Health-related outcomes > Hospital inpatient > Summary Operations
6159#3	CAT-MUL	355207/106465(461672)	0.00085469	-0.0059969	0.0077049	0.806829	LOGISTIC-BINARY	Pain type(s) experienced in last month: Neck or shoulder pain	100000	UK Biobank Assessment Centre	100025	Touchscreen	100036	Health and medical history	100048	UK Biobank Assessment Centre > Touchscreen > Health and medical history > Pain
41210#N221	CAT-MUL	462554/269(462823)	-0.0149212	-0.134946	0.10433	0.806917	LOGISTIC-BINARY	Operative procedures - secondary OPCS4: N22.1 Excision of seminal vesicle	100091	Health-related outcomes	2000	Hospital inpatient	2005	Summary Operations	2005	Health-related outcomes > Hospital inpatient > Summary Operations
22601#52232941	CAT-MUL	113474/205(113679)	-0.0171199	-0.154909	0.119631	0.806929	LOGISTIC-BINARY	Job coding: motor vehicle/industrial machinery fitter	100089	Online follow-up	123	Work environment	130	Employment history	130	Online follow-up > Work environment > Employment history
41272#V221	CAT-MUL	462324/499(462823)	-0.0109402	-0.099001	0.0767028	0.807173	LOGISTIC-BINARY	Operative procedures - OPCS4: V22.1 Primary anterior decompression of cervical spinal cord and fusion of joint of cervical spine	100091	Health-related outcomes	2000	Hospital inpatient	2005	Summary Operations	2005	Health-related outcomes > Hospital inpatient > Summary Operations
20003#1140888510	CAT-MUL	461973/773(462746)	0.00878137	-0.0618941	0.0791838	0.807245	LOGISTIC-BINARY	Treatment/medication code: verapamil	100000	UK Biobank Assessment Centre	100071	Verbal interview	100075	Medications	100075	UK Biobank Assessment Centre > Verbal interview > Medications
41200#M492	CAT-MUL	462535/288(462823)	-0.0143658	-0.130375	0.100928	0.807679	LOGISTIC-BINARY	Operative procedures - main OPCS4: M49.2 Change of suprapubic tube into bladder	100091	Health-related outcomes	2000	Hospital inpatient	2005	Summary Operations	2005	Health-related outcomes > Hospital inpatient > Summary Operations
41200#A671	CAT-MUL	461806/1017(462823)	0.00762916	-0.0539588	0.0690067	0.807855	LOGISTIC-BINARY	Operative procedures - main OPCS4: A67.1 Cubital tunnel release	100091	Health-related outcomes	2000	Hospital inpatient	2005	Summary Operations	2005	Health-related outcomes > Hospital inpatient > Summary Operations
131126	DATE	460589/2234(462823)	-0.0051574	-0.0468001	0.0363923	0.808	LOGISTIC-BINARY	Date G99 first reported (other disorders of nervous system in diseases classified elsewhere)	2406	Health-related outcomes	First occurrences	First occurrences	2406	Health-related outcomes > First occurrences > Nervous system disorders
12291	CAT-SIN	45769/728(46497)	0.00906626	-0.0643005	0.0821009	0.808208	LOGISTIC-BINARY	Carotid ultrasound measuring method	100000	UK Biobank Assessment Centre	100006	Physical measures	101	Carotid ultrasound	101	UK Biobank Assessment Centre > Physical measures > Carotid ultrasound
41229#5N9	CAT-MUL	462199/624(462823)	0.00970406	-0.0689199	0.0879844	0.808452	LOGISTIC-BINARY	PCT responsible for patient data: LINCOLNSHIRE TEACHING PCT	100091	Health-related outcomes	2000	Hospital inpatient	2001	Summary Administration	2001	Health-related outcomes > Hospital inpatient > Summary Administration
20003#1141192740	CAT-MUL	461879/867(462746)	0.00822775	-0.0585168	0.0747291	0.808751	LOGISTIC-BINARY	Treatment/medication code: ezetrol 10mg tablet	100000	UK Biobank Assessment Centre	100071	Verbal interview	100075	Medications	100075	UK Biobank Assessment Centre > Verbal interview > Medications
6143#2	CAT-MUL	206166/39093(245259)	0.00134021	-0.0095212	0.0121973	0.808863	LOGISTIC-BINARY	Transport type for commuting to job workplace: Walk	100000	UK Biobank Assessment Centre	100025	Touchscreen	100062	Sociodemographics	100064	UK Biobank Assessment Centre > Touchscreen > Sociodemographics > Employment
6143#3	CAT-MUL	193434/51825(245259)	0.00119665	-0.0085026	0.010893	0.808897	LOGISTIC-BINARY	Transport type for commuting to job workplace: Public transport	100000	UK Biobank Assessment Centre	100025	Touchscreen	100062	Sociodemographics	100064	UK Biobank Assessment Centre > Touchscreen > Sociodemographics > Employment
41272#Q124	CAT-MUL	460953/1870(462823)	-0.0056225	-0.051249	0.0398897	0.808916	LOGISTIC-BINARY	Operative procedures - OPCS4: Q12.4 Removal of intrauterine contraceptive device NEC	100091	Health-related outcomes	2000	Hospital inpatient	2005	Summary Operations	2005	Health-related outcomes > Hospital inpatient > Summary Operations
130020	DATE	460432/2391(462823)	-0.0049621	-0.0452607	0.0352504	0.809096	LOGISTIC-BINARY	Date A15 first reported (respiratory tuberculosis, bacteriologically and histologically confirmed)	2401	Health-related outcomes	First occurrences	First occurrences	2401	Health-related outcomes > First occurrences > Certain infectious and parasitic diseases
130846	DATE	457566/5257(462823)	0.00336974	-0.0239959	0.0306965	0.809152	LOGISTIC-BINARY	Date F05 first reported (delirium, not induced by alcohol and other psychoactive substances)	2405	Health-related outcomes	First occurrences	First occurrences	2405	Health-related outcomes > First occurrences > Mental and behavioural disorders
41200#L951	CAT-MUL	461856/967(462823)	0.00776894	-0.0554022	0.0707208	0.809206	LOGISTIC-BINARY	Operative procedures - main OPCS4: L95.1 Venography	100091	Health-related outcomes	2000	Hospital inpatient	2005	Summary Operations	2005	Health-related outcomes > Hospital inpatient > Summary Operations
41210#Z159	CAT-MUL	462225/598(462823)	-0.0098853	-0.0903937	0.0702743	0.809431	LOGISTIC-BINARY	Operative procedures - secondary OPCS4: Z15.9 Breast NEC	100091	Health-related outcomes	2000	Hospital inpatient	2005	Summary Operations	2005	Health-related outcomes > Hospital inpatient > Summary Operations
20418	CAT-SIN	46427	0.00202977	-0.014474	0.0185335	0.809512	ORDERED-LOGISTIC	Impact on normal roles during worst period of anxiety	100089	Online follow-up	136	Mental health	140	Anxiety	140	Online follow-up > Mental health > Anxiety
41272#W802	CAT-MUL	461004/1819(462823)	-0.0056585	-0.0517812	0.0403487	0.809746	LOGISTIC-BINARY	Operative procedures - OPCS4: W80.2 Open debridement of joint NEC	100091	Health-related outcomes	2000	Hospital inpatient	2005	Summary Operations	2005	Health-related outcomes > Hospital inpatient > Summary Operations
100300	CAT-SIN	64670	0.00459878	-0.0328559	0.0420534	0.809824	ORDERED-LOGISTIC	Latte intake		100089	Online follow-up	100090	Diet by 24-hour recall	100104	Hot/cold beverages yesterday	100104	Online follow-up > Diet by 24-hour recall > Hot/cold beverages yesterday
41200#C623	CAT-MUL	461810/1013(462823)	-0.007577	-0.0693966	0.0540394	0.809856	LOGISTIC-BINARY	Operative procedures - main OPCS4: C62.3 Laser iridotomy	100091	Health-related outcomes	2000	Hospital inpatient	2005	Summary Operations	2005	Health-related outcomes > Hospital inpatient > Summary Operations
131128	DATE	451037/11786(462823)	-0.0022445	-0.0205456	0.0160391	0.80995	LOGISTIC-BINARY	Date H00 first reported (hordeolum and chalazion)	2407	Health-related outcomes	First occurrences	First occurrences	2407	Health-related outcomes > First occurrences > Eye and adnexa disorders
1930	CAT-SIN	259444/195355(454799)	-0.0007301	-0.006697	0.00523652	0.810462	LOGISTIC-BINARY	Miserableness	100000	UK Biobank Assessment Centre	100025	Touchscreen	100059	Psychosocial factors	100060	UK Biobank Assessment Centre > Touchscreen > Psychosocial factors > Mental health
41210#Y388	CAT-MUL	462007/816(462823)	-0.0084064	-0.0772553	0.060188	0.810532	LOGISTIC-BINARY	Operative procedures - secondary OPCS4: Y38.8 Other specified injection of therapeutic substance into organ NOC	100091	Health-related outcomes	2000	Hospital inpatient	2005	Summary Operations	2005	Health-related outcomes > Hospital inpatient > Summary Operations
20003#1140916356	CAT-MUL	458588/4158(462746)	0.0037385	-0.0268698	0.034297	0.810653	LOGISTIC-BINARY	Treatment/medication code: losartan	100000	UK Biobank Assessment Centre	100071	Verbal interview	100075	Medications	100075	UK Biobank Assessment Centre > Verbal interview > Medications
41272#N153	CAT-MUL	461440/1383(462823)	-0.0064617	-0.0594193	0.0463445	0.810732	LOGISTIC-BINARY	Operative procedures - OPCS4: N15.3 Excision of lesion of epididymis	100091	Health-related outcomes	2000	Hospital inpatient	2005	Summary Operations	2005	Health-related outcomes > Hospital inpatient > Summary Operations
2405	INTEGER	209793	0.00109149	-0.0078586	0.0100416	0.811085	ORDERED-LOGISTIC	Number of children fathered	100000	UK Biobank Assessment Centre	100025	Touchscreen	100068	Sex-specific factors	100070	UK Biobank Assessment Centre > Touchscreen > Sex-specific factors > Male-specific factors
41200#H482	CAT-MUL	461185/1638(462823)	0.0059104	-0.0426512	0.054341	0.811205	LOGISTIC-BINARY	Operative procedures - main OPCS4: H48.2 Excision of skin tag of anus	100091	Health-related outcomes	2000	Hospital inpatient	2005	Summary Operations	2005	Health-related outcomes > Hospital inpatient > Summary Operations
40006#C73	CAT-MUL	462116/707(462823)	0.00898619	-0.0649014	0.0825698	0.811214	LOGISTIC-BINARY	Type of cancer: ICD10: C73 Malignant neoplasm of thyroid gland	100091	Health-related outcomes	100092	Cancer register	100092	Cancer register	100092	Health-related outcomes > Cancer register
20004#1539	CAT-MUL	462091/655(462746)	0.00933651	-0.0675031	0.0858523	0.811388	LOGISTIC-BINARY	Operation code: uterine polypectomy/uterine polyps removed	100000	UK Biobank Assessment Centre	100071	Verbal interview	100076	Operations	100076	UK Biobank Assessment Centre > Verbal interview > Operations
41200#H334	CAT-MUL	461997/826(462823)	-0.0083156	-0.0767676	0.0598861	0.811466	LOGISTIC-BINARY	Operative procedures - main OPCS4: H33.4 Anterior resection of rectum and anastomosis NEC	100091	Health-related outcomes	2000	Hospital inpatient	2005	Summary Operations	2005	Health-related outcomes > Hospital inpatient > Summary Operations
41200#Q014	CAT-MUL	462370/453(462823)	0.0112053	-0.0811148	0.103035	0.811494	LOGISTIC-BINARY	Operative procedures - main OPCS4: Q01.4 Large loop excision of transformation zone	100091	Health-related outcomes	2000	Hospital inpatient	2005	Summary Operations	2005	Health-related outcomes > Hospital inpatient > Summary Operations
41272#W572	CAT-MUL	460500/2323(462823)	-0.0049611	-0.0458278	0.0358164	0.811728	LOGISTIC-BINARY	Operative procedures - OPCS4: W57.2 Primary excision arthroplasty of joint NEC	100091	Health-related outcomes	2000	Hospital inpatient	2005	Summary Operations	2005	Health-related outcomes > Hospital inpatient > Summary Operations
130010	DATE	462459/364(462823)	-0.0124723	-0.115615	0.090102	0.812169	LOGISTIC-BINARY	Date A05 first reported (other bacterial foodborne intoxications)	2401	Health-related outcomes	First occurrences	First occurrences	2401	Health-related outcomes > First occurrences > Certain infectious and parasitic diseases
20003#1140879430	CAT-MUL	461827/919(462746)	-0.007847	-0.0727458	0.0568272	0.812358	LOGISTIC-BINARY	Treatment/medication code: domperidone	100000	UK Biobank Assessment Centre	100071	Verbal interview	100075	Medications	100075	UK Biobank Assessment Centre > Verbal interview > Medications
41200#C851	CAT-MUL	462425/398(462823)	-0.0119045	-0.110535	0.0862034	0.812529	LOGISTIC-BINARY	Operative procedures - main OPCS4: C85.1 Retinopexy using cryotherapy	100091	Health-related outcomes	2000	Hospital inpatient	2005	Summary Operations	2005	Health-related outcomes > Hospital inpatient > Summary Operations
130702	DATE	461582/1241(462823)	-0.0067502	-0.0626213	0.0489523	0.812539	LOGISTIC-BINARY	Date E06 first reported (thyroiditis)	2404	Health-related outcomes	First occurrences	First occurrences	2404	Health-related outcomes > First occurrences > Endocrine, nutritional and metabolic diseases
22601#42123299	CAT-MUL	112910/769(113679)	0.00859072	-0.062694	0.0795916	0.812918	LOGISTIC-BINARY	Job coding: legal secretary	100089	Online follow-up	123	Work environment	130	Employment history	130	Online follow-up > Work environment > Employment history
41210#Z365	CAT-MUL	462596/227(462823)	0.0156878	-0.114706	0.14513	0.812931	LOGISTIC-BINARY	Operative procedures - secondary OPCS4: Z36.5 Vertebral artery	100091	Health-related outcomes	2000	Hospital inpatient	2005	Summary Operations	2005	Health-related outcomes > Hospital inpatient > Summary Operations
22617#2123	CAT-MUL	112851/828(113679)	0.00827143	-0.0604393	0.0767175	0.81313	LOGISTIC-BINARY	Job code - historical: Electrical engineers	100089	Online follow-up	123	Work environment	130	Employment history	130	Online follow-up > Work environment > Employment history
131892	DATE	461084/1739(462823)	0.00568304	-0.0414957	0.0527417	0.813132	LOGISTIC-BINARY	Date M31 first reported (other necrotising vasculopathies)	2413	Health-related outcomes	First occurrences	First occurrences	2413	Health-related outcomes > First occurrences > Musculoskeletal system and connective tissue disorders
22617#4123	CAT-MUL	109834/3845(113679)	0.00388701	-0.0283924	0.0361114	0.81326	LOGISTIC-BINARY	Job code - historical: Counter clerks	100089	Online follow-up	123	Work environment	130	Employment history	130	Online follow-up > Work environment > Employment history
130194	DATE	461770/1053(462823)	-0.0072897	-0.0678908	0.0531127	0.813323	LOGISTIC-BINARY	Date B15 first reported (acute hepatitis a)	2401	Health-related outcomes	First occurrences	First occurrences	2401	Health-related outcomes > First occurrences > Certain infectious and parasitic diseases
41200#V221	CAT-MUL	462341/482(462823)	-0.0107599	-0.100361	0.0784082	0.813478	LOGISTIC-BINARY	Operative procedures - main OPCS4: V22.1 Primary anterior decompression of cervical spinal cord and fusion of joint of cervical spine	100091	Health-related outcomes	2000	Hospital inpatient	2005	Summary Operations	2005	Health-related outcomes > Hospital inpatient > Summary Operations
41200#X362	CAT-MUL	461092/1731(462823)	-0.0056822	-0.0529695	0.0414845	0.813567	LOGISTIC-BINARY	Operative procedures - main OPCS4: X36.2 Venesection	100091	Health-related outcomes	2000	Hospital inpatient	2005	Summary Operations	2005	Health-related outcomes > Hospital inpatient > Summary Operations
41272#J373	CAT-MUL	461853/970(462823)	-0.0075867	-0.0707477	0.0553599	0.813577	LOGISTIC-BINARY	Operative procedures - OPCS4: J37.3 Direct puncture operative cholangiography	100091	Health-related outcomes	2000	Hospital inpatient	2005	Summary Operations	2005	Health-related outcomes > Hospital inpatient > Summary Operations
100350	CAT-SIN	64576/346(64922)	-0.0126953	-0.118829	0.0928248	0.814133	LOGISTIC-BINARY	Added milk to other coffee type	100089	Online follow-up	100090	Diet by 24-hour recall	100104	Hot/cold beverages yesterday	100104	Online follow-up > Diet by 24-hour recall > Hot/cold beverages yesterday
41210#Z288	CAT-MUL	458828/3995(462823)	0.00373494	-0.0274332	0.0348505	0.81415	LOGISTIC-BINARY	Operative procedures - secondary OPCS4: Z28.8 Specified large intestine NEC	100091	Health-related outcomes	2000	Hospital inpatient	2005	Summary Operations	2005	Health-related outcomes > Hospital inpatient > Summary Operations
20003#1140866280	CAT-MUL	462380/366(462746)	-0.0123054	-0.115188	0.0900223	0.814174	LOGISTIC-BINARY	Treatment/medication code: bumetanide	100000	UK Biobank Assessment Centre	100071	Verbal interview	100075	Medications	100075	UK Biobank Assessment Centre > Verbal interview > Medications
6142#6	CAT-MUL	443976/17087(461063)	0.00183745	-0.0135058	0.0171689	0.814355	LOGISTIC-BINARY	Current employment status: Doing unpaid or voluntary work	100000	UK Biobank Assessment Centre	100025	Touchscreen	100062	Sociodemographics	100064	UK Biobank Assessment Centre > Touchscreen > Sociodemographics > Employment
41200#K636	CAT-MUL	453230/9593(462823)	-0.0024336	-0.0227624	0.017874	0.814401	LOGISTIC-BINARY	Operative procedures - main OPCS4: K63.6 Coronary arteriography NEC	100091	Health-related outcomes	2000	Hospital inpatient	2005	Summary Operations	2005	Health-related outcomes > Hospital inpatient > Summary Operations
130188	DATE	446083/16740(462823)	0.00184703	-0.0135878	0.0172697	0.814493	LOGISTIC-BINARY	Date B07 first reported (viral warts)	2401	Health-related outcomes	First occurrences	First occurrences	2401	Health-related outcomes > First occurrences > Certain infectious and parasitic diseases
41200#B282	CAT-MUL	456663/6160(462823)	0.00303042	-0.022301	0.0283286	0.814499	LOGISTIC-BINARY	Operative procedures - main OPCS4: B28.2 Partial excision of breast NEC	100091	Health-related outcomes	2000	Hospital inpatient	2005	Summary Operations	2005	Health-related outcomes > Hospital inpatient > Summary Operations
41229#5N2	CAT-MUL	458606/4217(462823)	-0.0036307	-0.0339902	0.0266794	0.814527	LOGISTIC-BINARY	PCT responsible for patient data: KIRKLEES PCT	100091	Health-related outcomes	2000	Hospital inpatient	2001	Summary Administration	2001	Health-related outcomes > Hospital inpatient > Summary Administration
41210#Z246	CAT-MUL	460015/2808(462823)	0.00443426	-0.0327161	0.0415102	0.81485	LOGISTIC-BINARY	Operative procedures - secondary OPCS4: Z24.6 Lung	100091	Health-related outcomes	2000	Hospital inpatient	2005	Summary Operations	2005	Health-related outcomes > Hospital inpatient > Summary Operations
41210#Z459	CAT-MUL	462613/210(462823)	0.0161487	-0.119509	0.150765	0.814861	LOGISTIC-BINARY	Operative procedures - secondary OPCS4: Z45.9 Uterus NEC	100091	Health-related outcomes	2000	Hospital inpatient	2005	Summary Operations	2005	Health-related outcomes > Hospital inpatient > Summary Operations
41210#S622	CAT-MUL	462497/326(462823)	0.0129557	-0.0958801	0.121121	0.814985	LOGISTIC-BINARY	Operative procedures - secondary OPCS4: S62.2 Liposuction of subcutaneous tissue NEC	100091	Health-related outcomes	2000	Hospital inpatient	2005	Summary Operations	2005	Health-related outcomes > Hospital inpatient > Summary Operations
4104	CONTINUOUS	146170	-0.0006106	-0.0057301	0.00450891	0.815175	LINEAR	Heel quantitative ultrasound index (QUI), direct entry (left)	100000	UK Biobank Assessment Centre	100006	Physical measures	100018	Bone-densitometry of heel	100018	UK Biobank Assessment Centre > Physical measures > Bone-densitometry of heel
41200#T209	CAT-MUL	461462/1361(462823)	-0.0063572	-0.0597362	0.046868	0.815176	LOGISTIC-BINARY	Operative procedures - main OPCS4: T20.9 Unspecified primary repair of inguinal hernia	100091	Health-related outcomes	2000	Hospital inpatient	2005	Summary Operations	2005	Health-related outcomes > Hospital inpatient > Summary Operations
41272#Q023	CAT-MUL	461231/1592(462823)	0.00587188	-0.04348	0.0550875	0.815361	LOGISTIC-BINARY	Operative procedures - OPCS4: Q02.3 Cauterisation of lesion of cervix uteri	100091	Health-related outcomes	2000	Hospital inpatient	2005	Summary Operations	2005	Health-related outcomes > Hospital inpatient > Summary Operations
20003#1141200004	CAT-MUL	461794/952(462746)	-0.0075774	-0.0713146	0.0559406	0.815451	LOGISTIC-BINARY	Treatment/medication code: pregabalin	100000	UK Biobank Assessment Centre	100071	Verbal interview	100075	Medications	100075	UK Biobank Assessment Centre > Verbal interview > Medications
41210#E063	CAT-MUL	461945/878(462823)	-0.0078843	-0.0742783	0.0582746	0.815636	LOGISTIC-BINARY	Operative procedures - secondary OPCS4: E06.3 Removal of packing from cavity of nose	100091	Health-related outcomes	2000	Hospital inpatient	2005	Summary Operations	2005	Health-related outcomes > Hospital inpatient > Summary Operations
22601#62213359	CAT-MUL	113146/533(113679)	0.0101293	-0.0752498	0.0950912	0.815694	LOGISTIC-BINARY	Job coding: hairdresser, barber, shampooist, hair stylist	100089	Online follow-up	123	Work environment	130	Employment history	130	Online follow-up > Work environment > Employment history
22617#6221	CAT-MUL	113146/533(113679)	0.0101293	-0.0752498	0.0950912	0.815694	LOGISTIC-BINARY	Job code - historical: Hairdressers, barbers	100089	Online follow-up	123	Work environment	130	Employment history	130	Online follow-up > Work environment > Employment history
41248#9000	CAT-MUL	446138/231(446369)	0.0153225	-0.114001	0.143721	0.815754	LOGISTIC-BINARY	Destinations on discharge from hospital (recoded): Hospice	100091	Health-related outcomes	2000	Hospital inpatient	2001	Summary Administration	2001	Health-related outcomes > Hospital inpatient > Summary Administration
20513	CAT-SIN	148664	0.00298593	-0.0221456	0.0281175	0.815861	ORDERED-LOGISTIC	Recent thoughts of suicide or self-harm	100089	Online follow-up	136	Mental health	138	Depression	138	Online follow-up > Mental health > Depression
41210#Z548	CAT-MUL	462451/372(462823)	-0.0120793	-0.114113	0.0893979	0.816044	LOGISTIC-BINARY	Operative procedures - secondary OPCS4: Z54.8 Specified muscle of shoulder or upper arm NEC	100091	Health-related outcomes	2000	Hospital inpatient	2005	Summary Operations	2005	Health-related outcomes > Hospital inpatient > Summary Operations
41210#R151	CAT-MUL	459859/2964(462823)	0.00442954	-0.0329806	0.0417717	0.816316	LOGISTIC-BINARY	Operative procedures - secondary OPCS4: R15.1 Medical induction of labour	100091	Health-related outcomes	2000	Hospital inpatient	2005	Summary Operations	2005	Health-related outcomes > Hospital inpatient > Summary Operations
41272#K572	CAT-MUL	461788/1035(462823)	-0.0072329	-0.068362	0.0536948	0.816322	LOGISTIC-BINARY	Operative procedures - OPCS4: K57.2 Percutaneous transluminal ablation of conducting system of heart NEC	100091	Health-related outcomes	2000	Hospital inpatient	2005	Summary Operations	2005	Health-related outcomes > Hospital inpatient > Summary Operations
41200#H102	CAT-MUL	462575/248(462823)	-0.0147531	-0.139791	0.109465	0.816541	LOGISTIC-BINARY	Operative procedures - main OPCS4: H10.2 Sigmoid colectomy and anastomosis of colon to rectum	100091	Health-related outcomes	2000	Hospital inpatient	2005	Summary Operations	2005	Health-related outcomes > Hospital inpatient > Summary Operations
41210#Y052	CAT-MUL	461889/934(462823)	-0.007585	-0.0719295	0.0565354	0.816977	LOGISTIC-BINARY	Operative procedures - secondary OPCS4: Y05.2 Partial excision of organ NOC	100091	Health-related outcomes	2000	Hospital inpatient	2005	Summary Operations	2005	Health-related outcomes > Hospital inpatient > Summary Operations
22617#5319	CAT-MUL	113326/353(113679)	-0.012365	-0.117403	0.0920748	0.817035	LOGISTIC-BINARY	Job code - historical: Construction trades n.e.c.	100089	Online follow-up	123	Work environment	130	Employment history	130	Online follow-up > Work environment > Employment history
20003#1141167932	CAT-MUL	462389/357(462746)	-0.0122614	-0.116443	0.0913329	0.817086	LOGISTIC-BINARY	Treatment/medication code: rizatriptan	100000	UK Biobank Assessment Centre	100071	Verbal interview	100075	Medications	100075	UK Biobank Assessment Centre > Verbal interview > Medications
41272#W594	CAT-MUL	462528/295(462823)	-0.0134865	-0.12813	0.100464	0.81713	LOGISTIC-BINARY	Operative procedures - OPCS4: W59.4 Fusion of interphalangeal joint of great toe	100091	Health-related outcomes	2000	Hospital inpatient	2005	Summary Operations	2005	Health-related outcomes > Hospital inpatient > Summary Operations
90184	INTEGER	98437	0.00072073	-0.0053882	0.00682962	0.81713	LINEAR	Maximum readings exceeding +/-8 gravities before calibration in a 5 second epoch	100088	Additional exposures	1008	Physical activity measurement	1013	Raw accelerometer statistics	1013	Additional exposures > Physical activity measurement > Raw accelerometer statistics
131634	DATE	453918/8905(462823)	0.00247787	-0.0185377	0.0234703	0.817144	LOGISTIC-BINARY	Date K56 first reported (paralytic ileus and intestinal obstruction without hernia)	2411	Health-related outcomes	First occurrences	First occurrences	2411	Health-related outcomes > First occurrences > Digestive system disorders
41210#Z896	CAT-MUL	458135/4688(462823)	0.00339315	-0.0254071	0.0321487	0.817235	LOGISTIC-BINARY	Operative procedures - secondary OPCS4: Z89.6 Finger NEC	100091	Health-related outcomes	2000	Hospital inpatient	2005	Summary Operations	2005	Health-related outcomes > Hospital inpatient > Summary Operations
22601#24343291	CAT-MUL	113320/359(113679)	-0.0122025	-0.116212	0.0912105	0.817639	LOGISTIC-BINARY	Job coding: chartered surveyor, building surveyor, land surveyor, mining/minerals surveyor, river/water surveyor, surveyor and estimator, topographer, property surveyor	100089	Online follow-up	123	Work environment	130	Employment history	130	Online follow-up > Work environment > Employment history
41272#E495	CAT-MUL	462120/703(462823)	0.0086975	-0.0653951	0.0824908	0.817683	LOGISTIC-BINARY	Operative procedures - OPCS4: E49.5 Diagnostic fibreoptic endoscopic examination of lower respiratory tract with biopsy, lavage and brush cytology of lesion of lower respiratory tract	100091	Health-related outcomes	2000	Hospital inpatient	2005	Summary Operations	2005	Health-related outcomes > Hospital inpatient > Summary Operations
100210	CAT-SIN	64664	-0.0027757	-0.0263752	0.0208239	0.817684	ORDERED-LOGISTIC	Pure fruit/vegetable juice intake	100089	Online follow-up	100090	Diet by 24-hour recall	100104	Hot/cold beverages yesterday	100104	Online follow-up > Diet by 24-hour recall > Hot/cold beverages yesterday
22617#5323	CAT-MUL	113231/448(113679)	-0.0109403	-0.10419	0.0818359	0.817685	LOGISTIC-BINARY	Job code - historical: Painters and decorators	100089	Online follow-up	123	Work environment	130	Employment history	130	Online follow-up > Work environment > Employment history
20084#485	CAT-MUL	61249/3679(64928)	0.00398878	-0.0299599	0.0378848	0.817724	LOGISTIC-BINARY	Vitamin and/or mineral supplement use: Calcium	100089	Online follow-up	100090	Diet by 24-hour recall	100112	Vitamin/mineral supplements yesterday	100112	Online follow-up > Diet by 24-hour recall > Vitamin/mineral supplements yesterday
40009	INTEGER	104507	-0.0016037	-0.0152448	0.0120374	0.817762	ORDERED-LOGISTIC	Reported occurrences of cancer	100091	Health-related outcomes	100092	Cancer register	100092	Cancer register	100092	Health-related outcomes > Cancer register
41200#N113	CAT-MUL	462298/525(462823)	-0.0100719	-0.0959378	0.0753971	0.81777	LOGISTIC-BINARY	Operative procedures - main OPCS4: N11.3 Eversion of hydrocele sac	100091	Health-related outcomes	2000	Hospital inpatient	2005	Summary Operations	2005	Health-related outcomes > Hospital inpatient > Summary Operations
41229#5LC	CAT-MUL	461581/1242(462823)	0.00653536	-0.049209	0.0621079	0.817971	LOGISTIC-BINARY	PCT responsible for patient data: WESTMINSTER PCT	100091	Health-related outcomes	2000	Hospital inpatient	2001	Summary Administration	2001	Health-related outcomes > Hospital inpatient > Summary Administration
102120	CAT-SIN	64891	-0.0028837	-0.0275025	0.0217352	0.818418	ORDERED-LOGISTIC	Ice-cream intake	100089	Online follow-up	100090	Diet by 24-hour recall	100109	Soup/snacks/pastries yesterday	100109	Online follow-up > Diet by 24-hour recall > Soup/snacks/pastries yesterday
41249#5000	CAT-MUL	447630/14416(462046)	0.00194324	-0.0146986	0.0185711	0.818896	LOGISTIC-BINARY	Methods of admission to hospital (recoded): Transfer	100091	Health-related outcomes	2000	Hospital inpatient	2001	Summary Administration	2001	Health-related outcomes > Hospital inpatient > Summary Administration
104460	CAT-SIN	64889	0.00176252	-0.013341	0.0168661	0.819084	ORDERED-LOGISTIC	Banana intake	100089	Online follow-up	100090	Diet by 24-hour recall	100103	Fruit/vegetables yesterday	100103	Online follow-up > Diet by 24-hour recall > Fruit/vegetables yesterday
20097#1	CAT-MUL	64238/690(64928)	-0.0087647	-0.0840499	0.0662029	0.819127	LOGISTIC-BINARY	Size of rose wine glass drunk: small (125ml)	100089	Online follow-up	100090	Diet by 24-hour recall	100100	Alcoholic beverages yesterday	100100	Online follow-up > Diet by 24-hour recall > Alcoholic beverages yesterday
41200#S275	CAT-MUL	462619/204(462823)	0.0159659	-0.121654	0.152532	0.819484	LOGISTIC-BINARY	Operative procedures - main OPCS4: S27.5 Local flap of skin to head or neck NEC	100091	Health-related outcomes	2000	Hospital inpatient	2005	Summary Operations	2005	Health-related outcomes > Hospital inpatient > Summary Operations
41246#1750	CAT-MUL	431891/11999(443890)	-0.0021169	-0.0203087	0.0160582	0.8195	LOGISTIC-BINARY	Treatment speciality of consultant (recoded): Medical oncology	100091	Health-related outcomes	2000	Hospital inpatient	2001	Summary Administration	2001	Health-related outcomes > Hospital inpatient > Summary Administration
41200#K255	CAT-MUL	462345/478(462823)	0.0104196	-0.0794379	0.0998295	0.819787	LOGISTIC-BINARY	Operative procedures - main OPCS4: K25.5 Mitral valve repair NEC	100091	Health-related outcomes	2000	Hospital inpatient	2005	Summary Operations	2005	Health-related outcomes > Hospital inpatient > Summary Operations
2814	CAT-SIN	152314/97879(250193)	0.00102876	-0.0078425	0.00989942	0.820193	LOGISTIC-BINARY	Ever used hormone-replacement therapy (HRT)	100000	UK Biobank Assessment Centre	100025	Touchscreen	100068	Sex-specific factors	100069	UK Biobank Assessment Centre > Touchscreen > Sex-specific factors > Female-specific factors
41246#1430	CAT-MUL	405216/40184(445400)	-0.0011901	-0.0114551	0.00907023	0.820203	LOGISTIC-BINARY	Treatment speciality of consultant (recoded): Ear, nose and throat (ENT)	100091	Health-related outcomes	2000	Hospital inpatient	2001	Summary Administration	2001	Health-related outcomes > Hospital inpatient > Summary Administration
41200#X724	CAT-MUL	456936/5887(462823)	-0.0029796	-0.0287419	0.0227477	0.820545	LOGISTIC-BINARY	Operative procedures - main OPCS4: X72.4 Delivery of subsequent element of cycle of chemotherapy for neoplasm	100091	Health-related outcomes	2000	Hospital inpatient	2005	Summary Operations	2005	Health-related outcomes > Hospital inpatient > Summary Operations
22601#24312597	CAT-MUL	113228/451(113679)	-0.0107199	-0.103588	0.0816727	0.820576	LOGISTIC-BINARY	Job coding: architect, landscape architect/designer, structural designer	100089	Online follow-up	123	Work environment	130	Employment history	130	Online follow-up > Work environment > Employment history
41210#Z855	CAT-MUL	462618/205(462823)	0.0158093	-0.121447	0.152008	0.820748	LOGISTIC-BINARY	Operative procedures - secondary OPCS4: Z85.5 Calcaneocuboid joint	100091	Health-related outcomes	2000	Hospital inpatient	2005	Summary Operations	2005	Health-related outcomes > Hospital inpatient > Summary Operations
41272#W164	CAT-MUL	461947/876(462823)	-0.0076696	-0.0741416	0.0585643	0.82078	LOGISTIC-BINARY	Operative procedures - OPCS4: W16.4 Osteotomy and internal fixation NEC	100091	Health-related outcomes	2000	Hospital inpatient	2005	Summary Operations	2005	Health-related outcomes > Hospital inpatient > Summary Operations
41229#5LF	CAT-MUL	461844/979(462823)	0.00723599	-0.0555403	0.0697923	0.820965	LOGISTIC-BINARY	PCT responsible for patient data: LEWISHAM PCT	100091	Health-related outcomes	2000	Hospital inpatient	2001	Summary Administration	2001	Health-related outcomes > Hospital inpatient > Summary Administration
41272#W232	CAT-MUL	461068/1755(462823)	-0.0054158	-0.0524071	0.0414565	0.821069	LOGISTIC-BINARY	Operative procedures - OPCS4: W23.2 Secondary open reduction of fracture of bone and extramedullary fixation HFQ	100091	Health-related outcomes	2000	Hospital inpatient	2005	Summary Operations	2005	Health-related outcomes > Hospital inpatient > Summary Operations
20004#1097	CAT-MUL	462512/234(462746)	0.0147591	-0.113672	0.142268	0.821195	LOGISTIC-BINARY	Operation code: heart valve surgery	100000	UK Biobank Assessment Centre	100071	Verbal interview	100076	Operations	100076	UK Biobank Assessment Centre > Verbal interview > Operations
131604	DATE	458032/4791(462823)	-0.0032771	-0.0317723	0.0251741	0.821526	LOGISTIC-BINARY	Date K35 first reported (acute appendicitis)	2411	Health-related outcomes	First occurrences	First occurrences	2411	Health-related outcomes > First occurrences > Digestive system disorders
41210#Z125	CAT-MUL	462581/242(462823)	-0.0145143	-0.141128	0.111243	0.82167	LOGISTIC-BINARY	Operative procedures - secondary OPCS4: Z12.5 Digital nerve of toe	100091	Health-related outcomes	2000	Hospital inpatient	2005	Summary Operations	2005	Health-related outcomes > Hospital inpatient > Summary Operations
90159	CONTINUOUS	98437	0.00072041	-0.0055503	0.00699109	0.821843	LINEAR	Error tolerance before calibration	100088	Additional exposures	1008	Physical activity measurement	1012	Accelerometer calibration	1012	Additional exposures > Physical activity measurement > Accelerometer calibration
20004#1511	CAT-MUL	460835/1911(462746)	-0.0051623	-0.0502584	0.0398239	0.822263	LOGISTIC-BINARY	Operation code: cervix surgery	100000	UK Biobank Assessment Centre	100071	Verbal interview	100076	Operations	100076	UK Biobank Assessment Centre > Verbal interview > Operations
22601#35323265	CAT-MUL	113396/283(113679)	-0.0133673	-0.13051	0.103019	0.822488	LOGISTIC-BINARY	Job coding: broker, financial/insurance broker, foreign exchange dealer, ship/marine broker, stockbroker, commodity trader	100089	Online follow-up	123	Work environment	130	Employment history	130	Online follow-up > Work environment > Employment history
20554#3	CAT-MUL	146590/2681(149271)	-0.0043633	-0.0426757	0.0338708	0.823192	LOGISTIC-BINARY	Actions taken following self-harm: Need hospital treatment (eg A&E)	100089	Online follow-up	136	Mental health	146	Self-harm behaviours	146	Online follow-up > Mental health > Self-harm behaviours
41210#Q553	CAT-MUL	460901/1922(462823)	-0.0051202	-0.0500946	0.0397439	0.82322	LOGISTIC-BINARY	Operative procedures - secondary OPCS4: Q55.3 Papanicolau smear NEC	100091	Health-related outcomes	2000	Hospital inpatient	2005	Summary Operations	2005	Health-related outcomes > Hospital inpatient > Summary Operations
41272#E545	CAT-MUL	462562/261(462823)	0.0138171	-0.107796	0.134618	0.823233	LOGISTIC-BINARY	Operative procedures - OPCS4: E54.5 Partial lobectomy of lung NEC	100091	Health-related outcomes	2000	Hospital inpatient	2005	Summary Operations	2005	Health-related outcomes > Hospital inpatient > Summary Operations
102060	CAT-SIN	64851	-0.0061859	-0.0605627	0.048191	0.823561	ORDERED-LOGISTIC	Danish pastry intake	100089	Online follow-up	100090	Diet by 24-hour recall	100109	Soup/snacks/pastries yesterday	100109	Online follow-up > Diet by 24-hour recall > Soup/snacks/pastries yesterday
90044	CONTINUOUS	98437	-0.0006939	-0.0067956	0.00540776	0.823611	LINEAR	Average acceleration 17:00 - 17:59	100088	Additional exposures	1008	Physical activity measurement	1009	Acceleration averages	1009	Additional exposures > Physical activity measurement > Acceleration averages
4620	INTEGER	58266	0.00172016	-0.0134223	0.0168626	0.823806	ORDERED-LOGISTIC	Number of depression episodes	100000	UK Biobank Assessment Centre	100025	Touchscreen	100059	Psychosocial factors	100060	UK Biobank Assessment Centre > Touchscreen > Psychosocial factors > Mental health
41210#Y261	CAT-MUL	462517/306(462823)	0.0127061	-0.0996042	0.124311	0.824	LOGISTIC-BINARY	Operative procedures - secondary OPCS4: Y26.1 Reconstruction of organ NOC	100091	Health-related outcomes	2000	Hospital inpatient	2005	Summary Operations	2005	Health-related outcomes > Hospital inpatient > Summary Operations
6179#5	CAT-MUL	447055/14143(461198)	-0.0018987	-0.018692	0.0148799	0.824542	LOGISTIC-BINARY	Mineral and other dietary supplements: Iron	100000	UK Biobank Assessment Centre	100025	Touchscreen	100036	Health and medical history	100045	UK Biobank Assessment Centre > Touchscreen > Health and medical history > Medication
23013	INTEGER	8892	0.00232889	-0.0182874	0.0229452	0.824759	LINEAR	U14 antigen for Human Herpesvirus-7	100078	Biological samples	100079	Assay results	100080	Blood assays	1307	Biological samples > Assay results > Blood assays > Infectious Diseases > Infectious Disease Antigens
41272#H152	CAT-MUL	462013/810(462823)	-0.0077833	-0.0768938	0.0610718	0.824988	LOGISTIC-BINARY	Operative procedures - OPCS4: H15.2 End colostomy	100091	Health-related outcomes	2000	Hospital inpatient	2005	Summary Operations	2005	Health-related outcomes > Hospital inpatient > Summary Operations
41200#W791	CAT-MUL	460368/2455(462823)	-0.0044827	-0.0442871	0.0352371	0.825122	LOGISTIC-BINARY	Operative procedures - main OPCS4: W79.1 Soft tissue correction of hallux valgus	100091	Health-related outcomes	2000	Hospital inpatient	2005	Summary Operations	2005	Health-related outcomes > Hospital inpatient > Summary Operations
131704	DATE	462099/724(462823)	-0.0082182	-0.081314	0.0645879	0.825258	LOGISTIC-BINARY	Date L04 first reported (acute lymphadenitis)	2412	Health-related outcomes	First occurrences	First occurrences	2412	Health-related outcomes > First occurrences > Skin and subcutaneous tissue disorders
20003#1141146198	CAT-MUL	461472/1274(462746)	0.00618946	-0.048898	0.0611114	0.825449	LOGISTIC-BINARY	Treatment/medication code: xalatan 0.005% eye drops	100000	UK Biobank Assessment Centre	100071	Verbal interview	100075	Medications	100075	UK Biobank Assessment Centre > Verbal interview > Medications
767	INTEGER	259959	0.0003941	-0.0031107	0.00389894	0.82557	LINEAR	Length of working week for main job	100000	UK Biobank Assessment Centre	100025	Touchscreen	100062	Sociodemographics	100064	UK Biobank Assessment Centre > Touchscreen > Sociodemographics > Employment
41210#C908	CAT-MUL	461293/1530(462823)	-0.0056438	-0.0559832	0.0445613	0.825847	LOGISTIC-BINARY	Operative procedures - secondary OPCS4: C90.8 Other specified local anaesthetics for ophthalmology procedures	100091	Health-related outcomes	2000	Hospital inpatient	2005	Summary Operations	2005	Health-related outcomes > Hospital inpatient > Summary Operations
41272#C908	CAT-MUL	461293/1530(462823)	-0.0056438	-0.0559832	0.0445613	0.825847	LOGISTIC-BINARY	Operative procedures - OPCS4: C90.8 Other specified local anaesthetics for ophthalmology procedures	100091	Health-related outcomes	2000	Hospital inpatient	2005	Summary Operations	2005	Health-related outcomes > Hospital inpatient > Summary Operations
41256#431	CAT-MUL	462522/301(462823)	-0.012696	-0.126151	0.100076	0.825906	LOGISTIC-BINARY	Operative procedures - main OPCS3: 431 Gastric intobation with related procedures	100091	Health-related outcomes	2000	Hospital inpatient	2005	Summary Operations	2005	Health-related outcomes > Hospital inpatient > Summary Operations
41200#C798	CAT-MUL	462616/207(462823)	0.015274	-0.121321	0.150827	0.825907	LOGISTIC-BINARY	Operative procedures - main OPCS4: C79.8 Other specified operations on vitreous body	100091	Health-related outcomes	2000	Hospital inpatient	2005	Summary Operations	2005	Health-related outcomes > Hospital inpatient > Summary Operations
22601#24323289	CAT-MUL	113408/271(113679)	-0.0133789	-0.133089	0.105541	0.826075	LOGISTIC-BINARY	Job coding: town planner, development officer	100089	Online follow-up	123	Work environment	130	Employment history	130	Online follow-up > Work environment > Employment history
22617#2432	CAT-MUL	113408/271(113679)	-0.0133789	-0.133089	0.105541	0.826075	LOGISTIC-BINARY	Job code - historical: Town planners	100089	Online follow-up	123	Work environment	130	Employment history	130	Online follow-up > Work environment > Employment history
20004#1199	CAT-MUL	462022/724(462746)	0.00816041	-0.0648324	0.0808569	0.82622	LOGISTIC-BINARY	Operation code: ureteric surgery	100000	UK Biobank Assessment Centre	100071	Verbal interview	100076	Operations	100076	UK Biobank Assessment Centre > Verbal interview > Operations
22617#8213	CAT-MUL	113121/558(113679)	-0.0093377	-0.0929101	0.0738522	0.826276	LOGISTIC-BINARY	Job code - historical: Bus and coach drivers	100089	Online follow-up	123	Work environment	130	Employment history	130	Online follow-up > Work environment > Employment history
41272#T652	CAT-MUL	462463/360(462823)	-0.0115735	-0.115291	0.0915641	0.826424	LOGISTIC-BINARY	Operative procedures - OPCS4: T65.2 Excision of lesion of tendon	100091	Health-related outcomes	2000	Hospital inpatient	2005	Summary Operations	2005	Health-related outcomes > Hospital inpatient > Summary Operations
41272#E042	CAT-MUL	461382/1441(462823)	0.00577967	-0.0459819	0.0573922	0.826511	LOGISTIC-BINARY	Operative procedures - OPCS4: E04.2 Excision of turbinate of nose NEC	100091	Health-related outcomes	2000	Hospital inpatient	2005	Summary Operations	2005	Health-related outcomes > Hospital inpatient > Summary Operations
20442	INTEGER	68342	0.00167352	-0.0133577	0.0167047	0.827259	ORDERED-LOGISTIC	Lifetime number of depressed periods	100089	Online follow-up	136	Mental health	138	Depression	138	Online follow-up > Mental health > Depression
757	INTEGER	249409	0.00042735	-0.0034151	0.00426983	0.827442	LINEAR	Time employed in main current job	100000	UK Biobank Assessment Centre	100025	Touchscreen	100062	Sociodemographics	100064	UK Biobank Assessment Centre > Touchscreen > Sociodemographics > Employment
41200#E361	CAT-MUL	461779/1044(462823)	-0.0067402	-0.0676068	0.0539276	0.827906	LOGISTIC-BINARY	Operative procedures - main OPCS4: E36.1 Diagnostic endoscopic examination of larynx and biopsy of lesion of larynx	100091	Health-related outcomes	2000	Hospital inpatient	2005	Summary Operations	2005	Health-related outcomes > Hospital inpatient > Summary Operations
20003#1140909786	CAT-MUL	458539/4207(462746)	0.00336375	-0.0270185	0.0336962	0.828067	LOGISTIC-BINARY	Treatment/medication code: beclometasone	100000	UK Biobank Assessment Centre	100071	Verbal interview	100075	Medications	100075	UK Biobank Assessment Centre > Verbal interview > Medications
41200#E491	CAT-MUL	461031/1792(462823)	0.00513952	-0.041308	0.0514699	0.828082	LOGISTIC-BINARY	Operative procedures - main OPCS4: E49.1 Diagnostic fibreoptic endoscopic examination of lower respiratory tract and biopsy of lesion of lower respiratory tract	100091	Health-related outcomes	2000	Hospital inpatient	2005	Summary Operations	2005	Health-related outcomes > Hospital inpatient > Summary Operations
5985	INTEGER	68215	0.00080806	-0.0064905	0.00810658	0.828207	LINEAR	Bicycle speed	100000	UK Biobank Assessment Centre	100006	Physical measures	100012	ECG during exercise	100012	UK Biobank Assessment Centre > Physical measures > ECG during exercise
41210#Y801	CAT-MUL	459580/3243(462823)	-0.0038233	-0.0384068	0.0306956	0.828279	LOGISTIC-BINARY	Operative procedures - secondary OPCS4: Y80.1 Inhalation anaesthetic using muscle relaxant	100091	Health-related outcomes	2000	Hospital inpatient	2005	Summary Operations	2005	Health-related outcomes > Hospital inpatient > Summary Operations
20003#1141167334	CAT-MUL	462176/570(462746)	0.00908168	-0.0732199	0.091008	0.828402	LOGISTIC-BINARY	Treatment/medication code: colofac-100 tablet	100000	UK Biobank Assessment Centre	100071	Verbal interview	100075	Medications	100075	UK Biobank Assessment Centre > Verbal interview > Medications
41200#E851	CAT-MUL	461124/1699(462823)	-0.0052673	-0.0530042	0.0423473	0.828572	LOGISTIC-BINARY	Operative procedures - main OPCS4: E85.1 Invasive ventilation	100091	Health-related outcomes	2000	Hospital inpatient	2005	Summary Operations	2005	Health-related outcomes > Hospital inpatient > Summary Operations
6159#5	CAT-MUL	422038/39634(461672)	-0.0011413	-0.0114746	0.00918715	0.828578	LOGISTIC-BINARY	Pain type(s) experienced in last month: Stomach or abdominal pain	100000	UK Biobank Assessment Centre	100025	Touchscreen	100036	Health and medical history	100048	UK Biobank Assessment Centre > Touchscreen > Health and medical history > Pain
41272#G199	CAT-MUL	460947/1876(462823)	-0.0050068	-0.05043	0.0403053	0.828753	LOGISTIC-BINARY	Operative procedures - OPCS4: G19.9 Unspecified diagnostic endoscopic examination of oesophagus using rigid oesophagoscope	100091	Health-related outcomes	2000	Hospital inpatient	2005	Summary Operations	2005	Health-related outcomes > Hospital inpatient > Summary Operations
41272#G434	CAT-MUL	462582/241(462823)	0.0139159	-0.112653	0.13959	0.828817	LOGISTIC-BINARY	Operative procedures - OPCS4: G43.4 Fibreoptic endoscopic sclerotherapy to lesion of upper gastrointestinal tract	100091	Health-related outcomes	2000	Hospital inpatient	2005	Summary Operations	2005	Health-related outcomes > Hospital inpatient > Summary Operations
21002	CONTINUOUS	461445	-0.0003067	-0.0030913	0.00247783	0.829058	LINEAR	Weight		100000	UK Biobank Assessment Centre	100006	Physical measures	100008	Anthropometry	100010	UK Biobank Assessment Centre > Physical measures > Anthropometry > Body size measures
132502	DATE	462575/248(462823)	-0.0137287	-0.138784	0.110503	0.829113	LOGISTIC-BINARY	Date Q39 first reported (congenital malformations of oesophagus)	2417	Health-related outcomes	First occurrences	First occurrences	2417	Health-related outcomes > First occurrences > Congenital disruptions and chromosomal abnormalities
104590	CAT-SIN	64835	-0.0043227	-0.043599	0.0349537	0.829211	ORDERED-LOGISTIC	Other fruit intake	100089	Online follow-up	100090	Diet by 24-hour recall	100103	Fruit/vegetables yesterday	100103	Online follow-up > Diet by 24-hour recall > Fruit/vegetables yesterday
20431	CAT-SIN	6708/2110(8818)	-0.0055335	-0.0558567	0.0447258	0.829237	LOGISTIC-BINARY	Ever addicted to a behaviour or miscellanous	100089	Online follow-up	136	Mental health	141	Addictions	141	Online follow-up > Mental health > Addictions
41210#Z893	CAT-MUL	462234/589(462823)	-0.0088968	-0.0899461	0.0717991	0.829293	LOGISTIC-BINARY	Operative procedures - secondary OPCS4: Z89.3 Forearm NEC	100091	Health-related outcomes	2000	Hospital inpatient	2005	Summary Operations	2005	Health-related outcomes > Hospital inpatient > Summary Operations
20003#1140888648	CAT-MUL	460538/2208(462746)	-0.0046012	-0.0465538	0.037258	0.829613	LOGISTIC-BINARY	Treatment/medication code: pravastatin	100000	UK Biobank Assessment Centre	100071	Verbal interview	100075	Medications	100075	UK Biobank Assessment Centre > Verbal interview > Medications
132268	DATE	460975/1848(462823)	-0.0050703	-0.0513141	0.0410577	0.829639	LOGISTIC-BINARY	Date O72 first reported (postpartum haemorrhage)	2415	Health-related outcomes	First occurrences	First occurrences	2415	Health-related outcomes > First occurrences > Pregnancy, childbirth and the puerperium
41272#H513	CAT-MUL	462432/391(462823)	0.0108695	-0.0884663	0.109655	0.829741	LOGISTIC-BINARY	Operative procedures - OPCS4: H51.3 Stapled haemorrhoidectomy	100091	Health-related outcomes	2000	Hospital inpatient	2005	Summary Operations	2005	Health-related outcomes > Hospital inpatient > Summary Operations
30324	INTEGER	10232/446698(456930)	-0.0021477	-0.0217314	0.0174564	0.829893	LOGISTIC-BINARY	Volume of EDTA1 red cells held by UKB	100078	Biological samples	100084	Sample inventory	100085	Blood sample inventory	100085	Biological samples > Sample inventory > Blood sample inventory
20004#1562	CAT-MUL	460171/2575(462746)	-0.0042438	-0.0430303	0.0344607	0.830022	LOGISTIC-BINARY	Operation code: adenoid surgery / adenoidectomy	100000	UK Biobank Assessment Centre	100071	Verbal interview	100076	Operations	100076	UK Biobank Assessment Centre > Verbal interview > Operations
40006#C433	CAT-MUL	462500/323(462823)	-0.0119568	-0.121489	0.0969428	0.830123	LOGISTIC-BINARY	Type of cancer: ICD10: C43.3 Malignant melanoma of other and unspecified parts of face	100091	Health-related outcomes	100092	Cancer register	100092	Cancer register	100092	Health-related outcomes > Cancer register
6154#6	CAT-MUL	443889/13474(457363)	0.00188475	-0.015341	0.0190955	0.830124	LOGISTIC-BINARY	Medication for pain relief, constipation, heartburn: Laxatives (e.g. Dulcolax, Senokot)	100000	UK Biobank Assessment Centre	100025	Touchscreen	100036	Health and medical history	100045	UK Biobank Assessment Centre > Touchscreen > Health and medical history > Medication
41210#Z126	CAT-MUL	462456/367(462823)	0.0111901	-0.0913641	0.11316	0.8302	LOGISTIC-BINARY	Operative procedures - secondary OPCS4: Z12.6 Peripheral nerve of leg NEC	100091	Health-related outcomes	2000	Hospital inpatient	2005	Summary Operations	2005	Health-related outcomes > Hospital inpatient > Summary Operations
40006#D090	CAT-MUL	461510/1313(462823)	-0.0059338	-0.0602864	0.0482605	0.830323	LOGISTIC-BINARY	Type of cancer: ICD10: D09.0 Bladder	100091	Health-related outcomes	100092	Cancer register	100092	Cancer register	100092	Health-related outcomes > Cancer register
41200#H481	CAT-MUL	461894/929(462823)	-0.0070403	-0.0715544	0.0572487	0.830351	LOGISTIC-BINARY	Operative procedures - main OPCS4: H48.1 Excision of polyp of anus	100091	Health-related outcomes	2000	Hospital inpatient	2005	Summary Operations	2005	Health-related outcomes > Hospital inpatient > Summary Operations
41210#P132	CAT-MUL	462181/642(462823)	0.00845514	-0.0691503	0.0857287	0.830561	LOGISTIC-BINARY	Operative procedures - secondary OPCS4: P13.2 Female perineorrhaphy	100091	Health-related outcomes	2000	Hospital inpatient	2005	Summary Operations	2005	Health-related outcomes > Hospital inpatient > Summary Operations
132120	DATE	462405/418(462823)	-0.0104831	-0.106782	0.0853171	0.830631	LOGISTIC-BINARY	Date N77 first reported (vulvovaginal ulceration and inflammation in diseases classified elsewhere)	2414	Health-related outcomes	First occurrences	First occurrences	2414	Health-related outcomes > First occurrences > Genitourinary system disorders
102490	CAT-SIN	64718	-0.0049507	-0.0503336	0.0404322	0.830696	ORDERED-LOGISTIC	Olives intake		100089	Online follow-up	100090	Diet by 24-hour recall	100109	Soup/snacks/pastries yesterday	100109	Online follow-up > Diet by 24-hour recall > Soup/snacks/pastries yesterday
20003#1141174520	CAT-MUL	459932/2814(462746)	-0.0040441	-0.0411655	0.0330036	0.830756	LOGISTIC-BINARY	Treatment/medication code: symbicort 100/6 turbohaler	100000	UK Biobank Assessment Centre	100071	Verbal interview	100075	Medications	100075	UK Biobank Assessment Centre > Verbal interview > Medications
22338	INTEGER	23676	-0.0026245	-0.0267021	0.0214531	0.830829	ORDERED-LOGISTIC	QRS num		100000	UK Biobank Assessment Centre	100006	Physical measures	104	ECG at rest, 12-lead	104	UK Biobank Assessment Centre > Physical measures > ECG at rest, 12-lead
30730	CONTINUOUS	441046	-0.0003081	-0.0031353	0.00251903	0.830843	LINEAR	Gamma glutamyltransferase	100078	Biological samples	100079	Assay results	100080	Blood assays	17518	Biological samples > Assay results > Blood assays > Blood biochemistry
131920	DATE	462504/319(462823)	0.0119478	-0.0980545	0.121279	0.830932	LOGISTIC-BINARY	Date M49 first reported (spondylopathies in diseases classified elsewhere)	2413	Health-related outcomes	First occurrences	First occurrences	2413	Health-related outcomes > First occurrences > Musculoskeletal system and connective tissue disorders
20092#3	CAT-MUL	63829/1099(64928)	-0.0065014	-0.0662867	0.0530866	0.830949	LOGISTIC-BINARY	Type of baguette eaten: wholemeal	100089	Online follow-up	100090	Diet by 24-hour recall	100101	Bread/pasta/rice yesterday	100101	Online follow-up > Diet by 24-hour recall > Bread/pasta/rice yesterday
22601#11123211	CAT-MUL	110236/3443(113679)	-0.0037057	-0.0377606	0.0302879	0.830955	LOGISTIC-BINARY	Job coding: director or chief executive of private organisation/company, company chairman or president, general manager	100089	Online follow-up	123	Work environment	130	Employment history	130	Online follow-up > Work environment > Employment history
22617#1112	CAT-MUL	110236/3443(113679)	-0.0037057	-0.0377606	0.0302879	0.830955	LOGISTIC-BINARY	Job code - historical: Directors and chief executives of major organisations	100089	Online follow-up	123	Work environment	130	Employment history	130	Online follow-up > Work environment > Employment history
41229#5J2	CAT-MUL	460797/2026(462823)	0.00475114	-0.0389276	0.0483251	0.830978	LOGISTIC-BINARY	PCT responsible for patient data: WARRINGTON PCT	100091	Health-related outcomes	2000	Hospital inpatient	2001	Summary Administration	2001	Health-related outcomes > Hospital inpatient > Summary Administration
131882	DATE	459746/3077(462823)	0.00386104	-0.0316283	0.0392808	0.830984	LOGISTIC-BINARY	Date M22 first reported (disorders of patella)	2413	Health-related outcomes	First occurrences	First occurrences	2413	Health-related outcomes > First occurrences > Musculoskeletal system and connective tissue disorders
41200#K575	CAT-MUL	462227/596(462823)	0.00873289	-0.0717307	0.0888379	0.831187	LOGISTIC-BINARY	Operative procedures - main OPCS4: K57.5 Percutaneous transluminal ablation of atrial wall NEC	100091	Health-related outcomes	2000	Hospital inpatient	2005	Summary Operations	2005	Health-related outcomes > Hospital inpatient > Summary Operations
20004#1492	CAT-MUL	458795/3951(462746)	-0.0034045	-0.034769	0.0279073	0.831385	LOGISTIC-BINARY	Operation code: spinal laminectomy	100000	UK Biobank Assessment Centre	100071	Verbal interview	100076	Operations	100076	UK Biobank Assessment Centre > Verbal interview > Operations
20421	CAT-SIN	102595/37276(139871)	0.00129536	-0.0106509	0.0132381	0.831673	LOGISTIC-BINARY	Ever felt worried, tense, or anxious for most of a month or longer	100089	Online follow-up	136	Mental health	140	Anxiety	140	Online follow-up > Mental health > Anxiety
41210#Y331	CAT-MUL	462486/337(462823)	-0.0115893	-0.118802	0.0950063	0.831758	LOGISTIC-BINARY	Operative procedures - secondary OPCS4: Y33.1 Acupuncture of organ NOC	100091	Health-related outcomes	2000	Hospital inpatient	2005	Summary Operations	2005	Health-related outcomes > Hospital inpatient > Summary Operations
41200#X903	CAT-MUL	462391/432(462823)	-0.0102336	-0.104904	0.0839575	0.831809	LOGISTIC-BINARY	Operative procedures - main OPCS4: X90.3 Neutropenia drugs Band 1	100091	Health-related outcomes	2000	Hospital inpatient	2005	Summary Operations	2005	Health-related outcomes > Hospital inpatient > Summary Operations
1438	INTEGER	452055	0.00030056	-0.0024732	0.00307433	0.831811	LINEAR	Bread intake		100000	UK Biobank Assessment Centre	100025	Touchscreen	100050	Lifestyle and environment	100052	UK Biobank Assessment Centre > Touchscreen > Lifestyle and environment > Diet
131330	DATE	461854/969(462823)	0.00682792	-0.0563139	0.0697522	0.831862	LOGISTIC-BINARY	Date I38 first reported (endocarditis, valve unspecified)	2409	Health-related outcomes	First occurrences	First occurrences	2409	Health-related outcomes > First occurrences > Circulatory system disorders
41200#W871	CAT-MUL	462584/239(462823)	0.0137117	-0.113389	0.13991	0.831984	LOGISTIC-BINARY	Operative procedures - main OPCS4: W87.1 Diagnostic endoscopic examination of knee joint and biopsy of lesion of knee joint	100091	Health-related outcomes	2000	Hospital inpatient	2005	Summary Operations	2005	Health-related outcomes > Hospital inpatient > Summary Operations
41229#5E1	CAT-MUL	458710/4113(462823)	0.00331954	-0.0273968	0.0339845	0.832111	LOGISTIC-BINARY	PCT responsible for patient data: STOCKTON-ON-TEES TEACHING PCT	100091	Health-related outcomes	2000	Hospital inpatient	2001	Summary Administration	2001	Health-related outcomes > Hospital inpatient > Summary Administration
41200#T652	CAT-MUL	462623/200(462823)	0.0149688	-0.123999	0.152845	0.832169	LOGISTIC-BINARY	Operative procedures - main OPCS4: T65.2 Excision of lesion of tendon	100091	Health-related outcomes	2000	Hospital inpatient	2005	Summary Operations	2005	Health-related outcomes > Hospital inpatient > Summary Operations
131470	DATE	455520/7303(462823)	0.00249839	-0.0206575	0.0256258	0.83242	LOGISTIC-BINARY	Date J33 first reported (nasal polyp)	2410	Health-related outcomes	First occurrences	First occurrences	2410	Health-related outcomes > First occurrences > Respiratory system disorders
2415	CAT-SIN	75194/134893(210087)	-0.0009703	-0.0099658	0.00802626	0.832567	LOGISTIC-BINARY	Had major operations	100000	UK Biobank Assessment Centre	100025	Touchscreen	100036	Health and medical history	100047	UK Biobank Assessment Centre > Touchscreen > Health and medical history > Operations
22617#7129	CAT-MUL	112362/1317(113679)	0.00585461	-0.0485746	0.0601189	0.832775	LOGISTIC-BINARY	Job code - historical: Sales related occupations n.e.c.	100089	Online follow-up	123	Work environment	130	Employment history	130	Online follow-up > Work environment > Employment history
41200#W068	CAT-MUL	461032/1791(462823)	-0.0050059	-0.0515472	0.0414204	0.832836	LOGISTIC-BINARY	Operative procedures - main OPCS4: W06.8 Other specified total excision of bone	100091	Health-related outcomes	2000	Hospital inpatient	2005	Summary Operations	2005	Health-related outcomes > Hospital inpatient > Summary Operations
41200#P231	CAT-MUL	460136/2687(462823)	0.00409454	-0.0340143	0.0421268	0.833046	LOGISTIC-BINARY	Operative procedures - main OPCS4: P23.1 Anterior and posterior colporrhaphy NEC	100091	Health-related outcomes	2000	Hospital inpatient	2005	Summary Operations	2005	Health-related outcomes > Hospital inpatient > Summary Operations
41200#M651	CAT-MUL	460750/2073(462823)	-0.0046661	-0.0481569	0.0387238	0.833257	LOGISTIC-BINARY	Operative procedures - main OPCS4: M65.1 Endoscopic resection of prostate using electrotome	100091	Health-related outcomes	2000	Hospital inpatient	2005	Summary Operations	2005	Health-related outcomes > Hospital inpatient > Summary Operations
20449	CAT-SIN	13669/62357(76026)	0.00201726	-0.0167704	0.0208168	0.83337	LOGISTIC-BINARY	Feelings of tiredness during worst episode of depression	100089	Online follow-up	136	Mental health	138	Depression	138	Online follow-up > Mental health > Depression
41200#Q221	CAT-MUL	460559/2264(462823)	0.00444062	-0.0369923	0.0457802	0.833436	LOGISTIC-BINARY	Operative procedures - main OPCS4: Q22.1 Bilateral salpingoophorectomy	100091	Health-related outcomes	2000	Hospital inpatient	2005	Summary Operations	2005	Health-related outcomes > Hospital inpatient > Summary Operations
4022	INTEGER	3674	0.00293194	-0.0244061	0.0302699	0.833468	LINEAR	Age pulmonary embolism (blood clot in lung) diagnosed	100000	UK Biobank Assessment Centre	100025	Touchscreen	100036	Health and medical history	100044	UK Biobank Assessment Centre > Touchscreen > Health and medical history > Medical conditions
90165	CONTINUOUS	98437	-0.0006722	-0.006945	0.00560051	0.833633	LINEAR	Calibration coefficients - y slope	100088	Additional exposures	1008	Physical activity measurement	1012	Accelerometer calibration	1012	Additional exposures > Physical activity measurement > Accelerometer calibration
4230	INTEGER	148673	0.00052943	-0.0044174	0.00547625	0.833851	LINEAR	Signal-to-noise-ratio (SNR) of triplet (left)	100000	UK Biobank Assessment Centre	100006	Physical measures	100049	Hearing test	100049	UK Biobank Assessment Centre > Physical measures > Hearing test
23054	CAT-SIN	3870/5022(8892)	0.00457927	-0.0382585	0.0474274	0.834045	LOGISTIC-BINARY	CMV seropositivity for Human Cytomegalovirus	100078	Biological samples	100079	Assay results	100080	Blood assays	51428	Biological samples > Assay results > Blood assays > Infectious Diseases
102260	CAT-SIN	64847	-0.0030144	-0.031271	0.0252423	0.834379	ORDERED-LOGISTIC	Chocolate bar intake	100089	Online follow-up	100090	Diet by 24-hour recall	100109	Soup/snacks/pastries yesterday	100109	Online follow-up > Diet by 24-hour recall > Soup/snacks/pastries yesterday
41210#E492	CAT-MUL	462387/436(462823)	0.0100001	-0.0840708	0.103583	0.834547	LOGISTIC-BINARY	Operative procedures - secondary OPCS4: E49.2 Diagnostic fibreoptic endoscopic examination of lower respiratory tract and lavage of lesion of lower respiratory tract	100091	Health-related outcomes	2000	Hospital inpatient	2005	Summary Operations	2005	Health-related outcomes > Hospital inpatient > Summary Operations
100510	CAT-SIN	56473/8455(64928)	-0.0024344	-0.0253137	0.0204224	0.83472	LOGISTIC-BINARY	Other non-alcoholic drinks	100089	Online follow-up	100090	Diet by 24-hour recall	100104	Hot/cold beverages yesterday	100104	Online follow-up > Diet by 24-hour recall > Hot/cold beverages yesterday
41210#L873	CAT-MUL	462363/460(462823)	0.00971976	-0.0818891	0.100862	0.834867	LOGISTIC-BINARY	Operative procedures - secondary OPCS4: L87.3 Stripping of varicose vein of leg NEC	100091	Health-related outcomes	2000	Hospital inpatient	2005	Summary Operations	2005	Health-related outcomes > Hospital inpatient > Summary Operations
20003#1140861780	CAT-MUL	462475/271(462746)	0.0126525	-0.106744	0.131257	0.834951	LOGISTIC-BINARY	Treatment/medication code: persantin 25mg tablet	100000	UK Biobank Assessment Centre	100071	Verbal interview	100075	Medications	100075	UK Biobank Assessment Centre > Verbal interview > Medications
6153#4	CAT-MUL	230977/18625(249602)	0.00158692	-0.0133481	0.0165115	0.834972	LOGISTIC-BINARY	Medication for cholesterol, blood pressure, diabetes, or take exogenous hormones: Hormone replacement therapy	100000	UK Biobank Assessment Centre	100025	Touchscreen	100036	Health and medical history	100045	UK Biobank Assessment Centre > Touchscreen > Health and medical history > Medication
22601#41313272	CAT-MUL	113019/660(113679)	0.0081283	-0.0685361	0.0844571	0.835035	LOGISTIC-BINARY	Job coding: filing clerk, records assistant/clerk	100089	Online follow-up	123	Work environment	130	Employment history	130	Online follow-up > Work environment > Employment history
131584	DATE	394442/68381(462823)	0.00086636	-0.007291	0.00902122	0.835077	LOGISTIC-BINARY	Date K21 first reported (gastro-oesophageal reflux disease)	2411	Health-related outcomes	First occurrences	First occurrences	2411	Health-related outcomes > First occurrences > Digestive system disorders
41200#Q089	CAT-MUL	460111/2712(462823)	-0.004021	-0.0419279	0.0338084	0.835138	LOGISTIC-BINARY	Operative procedures - main OPCS4: Q08.9 Unspecified vaginal excision of uterus	100091	Health-related outcomes	2000	Hospital inpatient	2005	Summary Operations	2005	Health-related outcomes > Hospital inpatient > Summary Operations
41210#W778	CAT-MUL	462528/295(462823)	0.0120953	-0.102319	0.12578	0.835359	LOGISTIC-BINARY	Operative procedures - secondary OPCS4: W77.8 Other specified stabilising operations on joint	100091	Health-related outcomes	2000	Hospital inpatient	2005	Summary Operations	2005	Health-related outcomes > Hospital inpatient > Summary Operations
41210#Y718	CAT-MUL	462358/465(462823)	0.00963656	-0.0814715	0.100285	0.835377	LOGISTIC-BINARY	Operative procedures - secondary OPCS4: Y71.8 Other specified late operations NOC	100091	Health-related outcomes	2000	Hospital inpatient	2005	Summary Operations	2005	Health-related outcomes > Hospital inpatient > Summary Operations
40006#C159	CAT-MUL	462559/264(462823)	-0.0128078	-0.134	0.107603	0.835411	LOGISTIC-BINARY	Type of cancer: ICD10: C15.9 Oesophagus, unspecified	100091	Health-related outcomes	100092	Cancer register	100092	Cancer register	100092	Health-related outcomes > Cancer register
132518	DATE	462493/330(462823)	0.01141	-0.0967619	0.118913	0.835737	LOGISTIC-BINARY	Date Q51 first reported (congenital malformations of uterus and cervix)	2417	Health-related outcomes	First occurrences	First occurrences	2417	Health-related outcomes > First occurrences > Congenital disruptions and chromosomal abnormalities
41210#H568	CAT-MUL	462458/365(462823)	0.0108454	-0.0919737	0.113071	0.835768	LOGISTIC-BINARY	Operative procedures - secondary OPCS4: H56.8 Other specified other operations on anus	100091	Health-related outcomes	2000	Hospital inpatient	2005	Summary Operations	2005	Health-related outcomes > Hospital inpatient > Summary Operations
20466	CAT-SIN	6528/823(7351)	0.00766377	-0.0648904	0.0800409	0.835772	LOGISTIC-BINARY	Ever prescribed a medication for unusual or psychotic experiences	100089	Online follow-up	136	Mental health	144	Unusual and psychotic experiences	144	Online follow-up > Mental health > Unusual and psychotic experiences
130190	DATE	461838/985(462823)	0.00659435	-0.055998	0.0689672	0.836132	LOGISTIC-BINARY	Date B08 first reported (other viral infections characterised by skin and mucous membrane lesions, not elsewhere classified)	2401	Health-related outcomes	First occurrences	First occurrences	2401	Health-related outcomes > First occurrences > Certain infectious and parasitic diseases
41210#O291	CAT-MUL	461110/1713(462823)	-0.0050002	-0.052524	0.0424014	0.836417	LOGISTIC-BINARY	Operative procedures - secondary OPCS4: O29.1 Subacromial decompression	100091	Health-related outcomes	2000	Hospital inpatient	2005	Summary Operations	2005	Health-related outcomes > Hospital inpatient > Summary Operations
20498	CAT-SIN	149575	-0.0010897	-0.0114363	0.00925677	0.83645	ORDERED-LOGISTIC	Felt very upset when reminded of stressful experience in past month	100089	Online follow-up	136	Mental health	145	Traumatic events	145	Online follow-up > Mental health > Traumatic events
41200#X891	CAT-MUL	462543/280(462823)	-0.0123507	-0.129983	0.104543	0.836479	LOGISTIC-BINARY	Operative procedures - main OPCS4: X89.1 Monoclonal antibodies Band 1	100091	Health-related outcomes	2000	Hospital inpatient	2005	Summary Operations	2005	Health-related outcomes > Hospital inpatient > Summary Operations
41210#Y133	CAT-MUL	462420/403(462823)	-0.0102793	-0.108285	0.0872076	0.836719	LOGISTIC-BINARY	Operative procedures - secondary OPCS4: Y13.3 Curettage of lesion of organ NOC	100091	Health-related outcomes	2000	Hospital inpatient	2005	Summary Operations	2005	Health-related outcomes > Hospital inpatient > Summary Operations
20004#1510	CAT-MUL	436610/26136(462746)	-0.0013481	-0.0141958	0.0114925	0.837004	LOGISTIC-BINARY	Operation code: dilatation and curettage/d+c	100000	UK Biobank Assessment Centre	100071	Verbal interview	100076	Operations	100076	UK Biobank Assessment Centre > Verbal interview > Operations
41272#T705	CAT-MUL	461562/1261(462823)	0.00580228	-0.0495648	0.0610021	0.837024	LOGISTIC-BINARY	Operative procedures - OPCS4: T70.5 Lengthening of tendon	100091	Health-related outcomes	2000	Hospital inpatient	2005	Summary Operations	2005	Health-related outcomes > Hospital inpatient > Summary Operations
41272#W281	CAT-MUL	458510/4313(462823)	0.003145	-0.0268883	0.0331297	0.837255	LOGISTIC-BINARY	Operative procedures - OPCS4: W28.1 Application of internal fixation to bone NEC	100091	Health-related outcomes	2000	Hospital inpatient	2005	Summary Operations	2005	Health-related outcomes > Hospital inpatient > Summary Operations
90119	CONTINUOUS	98437	-0.0006429	-0.0067859	0.00550017	0.837482	LINEAR	Fraction acceleration <= 60 milli-gravities	100088	Additional exposures	1008	Physical activity measurement	1010	Acceleration intensity distribution	1010	Additional exposures > Physical activity measurement > Acceleration intensity distribution
41210#Y989	CAT-MUL	462574/249(462823)	-0.0130018	-0.137764	0.110931	0.837652	LOGISTIC-BINARY	Operative procedures - secondary OPCS4: Y98.9 Unspecified radiology procedures	100091	Health-related outcomes	2000	Hospital inpatient	2005	Summary Operations	2005	Health-related outcomes > Hospital inpatient > Summary Operations
41210#Z275	CAT-MUL	462468/355(462823)	0.0108666	-0.0934006	0.11453	0.837703	LOGISTIC-BINARY	Operative procedures - secondary OPCS4: Z27.5 Jejunum	100091	Health-related outcomes	2000	Hospital inpatient	2005	Summary Operations	2005	Health-related outcomes > Hospital inpatient > Summary Operations
20494	CAT-SIN	67291	-0.0015836	-0.0167585	0.0135912	0.837928	ORDERED-LOGISTIC	Felt irritable or had angry outbursts in past month	100089	Online follow-up	136	Mental health	145	Traumatic events	145	Online follow-up > Mental health > Traumatic events
41210#M494	CAT-MUL	461672/1151(462823)	0.00602888	-0.0519403	0.0638144	0.838223	LOGISTIC-BINARY	Operative procedures - secondary OPCS4: M49.4 Introduction of therapeutic substance into bladder	100091	Health-related outcomes	2000	Hospital inpatient	2005	Summary Operations	2005	Health-related outcomes > Hospital inpatient > Summary Operations
6147#6	CAT-MUL	456608/3744(460352)	-0.0033504	-0.0355564	0.0287998	0.838286	LOGISTIC-BINARY	Reason for glasses/contact lenses: For a 'lazy' eye or an eye with poor vision since childhood (called 'amblyopia')	100000	UK Biobank Assessment Centre	100025	Touchscreen	100036	Health and medical history	100041	UK Biobank Assessment Centre > Touchscreen > Health and medical history > Eyesight
22601#52212927	CAT-MUL	113274/405(113679)	-0.0101744	-0.108217	0.0873393	0.838411	LOGISTIC-BINARY	Job coding: metal machine setter, tool setter, setter operator, centre lathe turner	100089	Online follow-up	123	Work environment	130	Employment history	130	Online follow-up > Work environment > Employment history
22617#5221	CAT-MUL	113274/405(113679)	-0.0101744	-0.108217	0.0873393	0.838411	LOGISTIC-BINARY	Job code - historical: Metal machining setters and setter-operators	100089	Online follow-up	123	Work environment	130	Employment history	130	Online follow-up > Work environment > Employment history
41200#X683	CAT-MUL	462563/260(462823)	0.0126351	-0.109217	0.133658	0.838438	LOGISTIC-BINARY	Operative procedures - main OPCS4: X68.3 Preparation for interstitial brachytherapy	100091	Health-related outcomes	2000	Hospital inpatient	2005	Summary Operations	2005	Health-related outcomes > Hospital inpatient > Summary Operations
20003#1141187776	CAT-MUL	462472/274(462746)	0.0123067	-0.106402	0.130218	0.838464	LOGISTIC-BINARY	Treatment/medication code: nurofen 200mg tablet	100000	UK Biobank Assessment Centre	100071	Verbal interview	100075	Medications	100075	UK Biobank Assessment Centre > Verbal interview > Medications
20544#15	CAT-MUL	127808/21102(148910)	0.00152085	-0.01311	0.0161433	0.838512	LOGISTIC-BINARY	Mental health problems ever diagnosed by a professional: Anxiety, nerves or generalized anxiety disorder	100089	Online follow-up	136	Mental health	137	Mental distress	137	Online follow-up > Mental health > Mental distress
30384	INTEGER	455643	0.0002901	-0.0025019	0.00308212	0.83863	LINEAR	Volume of serum held by UKB	100078	Biological samples	100084	Sample inventory	100085	Blood sample inventory	100085	Biological samples > Sample inventory > Blood sample inventory
20003#1140926606	CAT-MUL	459847/2899(462746)	-0.0037935	-0.0403659	0.0327072	0.838747	LOGISTIC-BINARY	Treatment/medication code: salbutamol 100micrograms spacehaler	100000	UK Biobank Assessment Centre	100071	Verbal interview	100075	Medications	100075	UK Biobank Assessment Centre > Verbal interview > Medications
24503	CONTINUOUS	404095	0.00031992	-0.0027639	0.00340376	0.838879	LINEAR	Greenspace percentage, buffer 300m	100088	Additional exposures	113	Local environment	151	Greenspace and coastal proximity	151	Additional exposures > Local environment > Greenspace and coastal proximity
41272#L133	CAT-MUL	462343/480(462823)	0.00926942	-0.0803937	0.098489	0.839053	LOGISTIC-BINARY	Operative procedures - OPCS4: L13.3 Arteriography of pulmonary artery	100091	Health-related outcomes	2000	Hospital inpatient	2005	Summary Operations	2005	Health-related outcomes > Hospital inpatient > Summary Operations
132168	DATE	457562/5261(462823)	0.00283868	-0.0245844	0.0302216	0.839109	LOGISTIC-BINARY	Date O03 first reported (spontaneous abortion)	2415	Health-related outcomes	First occurrences	First occurrences	2415	Health-related outcomes > First occurrences > Pregnancy, childbirth and the puerperium
41272#H232	CAT-MUL	461835/988(462823)	0.00646052	-0.0560475	0.068754	0.839203	LOGISTIC-BINARY	Operative procedures - OPCS4: H23.2 Endoscopic cauterisation of lesion of lower bowel using fibreoptic sigmoidoscope	100091	Health-related outcomes	2000	Hospital inpatient	2005	Summary Operations	2005	Health-related outcomes > Hospital inpatient > Summary Operations
22601#21323059	CAT-MUL	109365/4314(113679)	-0.0031719	-0.0338412	0.0274491	0.839237	LOGISTIC-BINARY	Job coding: software professional, analyst-programmer, computer programmer, software analyst or engineer, systems designer or programmer	100089	Online follow-up	123	Work environment	130	Employment history	130	Online follow-up > Work environment > Employment history
22617#2132	CAT-MUL	109365/4314(113679)	-0.0031719	-0.0338412	0.0274491	0.839237	LOGISTIC-BINARY	Job code - historical: Software professionals	100089	Online follow-up	123	Work environment	130	Employment history	130	Online follow-up > Work environment > Employment history
41272#J132	CAT-MUL	459793/3030(462823)	0.00369647	-0.0320565	0.0393799	0.839265	LOGISTIC-BINARY	Operative procedures - OPCS4: J13.2 Percutaneous biopsy of lesion of liver NEC	100091	Health-related outcomes	2000	Hospital inpatient	2005	Summary Operations	2005	Health-related outcomes > Hospital inpatient > Summary Operations
22334	INTEGER	23676	0.00130352	-0.0113538	0.0139608	0.840029	LINEAR	PP interval		100000	UK Biobank Assessment Centre	100006	Physical measures	104	ECG at rest, 12-lead	104	UK Biobank Assessment Centre > Physical measures > ECG at rest, 12-lead
131884	DATE	441197/21626(462823)	-0.0014072	-0.0150757	0.012252	0.840037	LOGISTIC-BINARY	Date M23 first reported (internal derangement of knee)	2413	Health-related outcomes	First occurrences	First occurrences	2413	Health-related outcomes > First occurrences > Musculoskeletal system and connective tissue disorders
41229#5N7	CAT-MUL	460104/2719(462823)	0.00388017	-0.0338483	0.0415306	0.840091	LOGISTIC-BINARY	PCT responsible for patient data: DERBY CITY PCT	100091	Health-related outcomes	2000	Hospital inpatient	2001	Summary Administration	2001	Health-related outcomes > Hospital inpatient > Summary Administration
90185	INTEGER	98437	0.0006236	-0.005448	0.0066952	0.840459	LINEAR	Readings exceeding +/-8 gravities after calibration	100088	Additional exposures	1008	Physical activity measurement	1013	Raw accelerometer statistics	1013	Additional exposures > Physical activity measurement > Raw accelerometer statistics
21058	CAT-SIN	166153	0.00096678	-0.008449	0.0103826	0.840506	ORDERED-LOGISTIC	Degree bothered by urinary frequency/bladder irritability in the last 3 months	100089	Online follow-up	153	Digestive health	153	Digestive health	153	Online follow-up > Digestive health
1970	CAT-SIN	343919/106598(450517)	-0.0007078	-0.0076071	0.00619011	0.840624	LOGISTIC-BINARY	Nervous feelings	100000	UK Biobank Assessment Centre	100025	Touchscreen	100059	Psychosocial factors	100060	UK Biobank Assessment Centre > Touchscreen > Psychosocial factors > Mental health
41200#L713	CAT-MUL	462325/498(462823)	-0.0090218	-0.097172	0.0787033	0.840653	LOGISTIC-BINARY	Operative procedures - main OPCS4: L71.3 Percutaneous transluminal embolisation of artery	100091	Health-related outcomes	2000	Hospital inpatient	2005	Summary Operations	2005	Health-related outcomes > Hospital inpatient > Summary Operations
24506	CONTINUOUS	458376	-0.0002967	-0.0031896	0.00259612	0.840669	LINEAR	Natural environment percentage, buffer 1000m	100088	Additional exposures	113	Local environment	151	Greenspace and coastal proximity	151	Additional exposures > Local environment > Greenspace and coastal proximity
41210#T862	CAT-MUL	459752/3071(462823)	-0.0036482	-0.0393256	0.0319624	0.841009	LOGISTIC-BINARY	Operative procedures - secondary OPCS4: T86.2 Sampling of axillary lymph nodes	100091	Health-related outcomes	2000	Hospital inpatient	2005	Summary Operations	2005	Health-related outcomes > Hospital inpatient > Summary Operations
41210#Z925	CAT-MUL	462357/466(462823)	0.00928955	-0.0817121	0.0998294	0.84102	LOGISTIC-BINARY	Operative procedures - secondary OPCS4: Z92.5 Back NEC	100091	Health-related outcomes	2000	Hospital inpatient	2005	Summary Operations	2005	Health-related outcomes > Hospital inpatient > Summary Operations
41210#Y188	CAT-MUL	462523/300(462823)	0.0115586	-0.101883	0.124279	0.84124	LOGISTIC-BINARY	Operative procedures - secondary OPCS4: Y18.8 Other specified release of organ NOC	100091	Health-related outcomes	2000	Hospital inpatient	2005	Summary Operations	2005	Health-related outcomes > Hospital inpatient > Summary Operations
41210#S273	CAT-MUL	462089/734(462823)	-0.0074049	-0.0800279	0.0649365	0.841308	LOGISTIC-BINARY	Operative procedures - secondary OPCS4: S27.3 Random pattern local flap of skin to head or neck NEC	100091	Health-related outcomes	2000	Hospital inpatient	2005	Summary Operations	2005	Health-related outcomes > Hospital inpatient > Summary Operations
41200#S066	CAT-MUL	461840/983(462823)	0.00638813	-0.0563084	0.0688693	0.841443	LOGISTIC-BINARY	Operative procedures - main OPCS4: S06.6 Re-excision of skin margins of head or neck	100091	Health-related outcomes	2000	Hospital inpatient	2005	Summary Operations	2005	Health-related outcomes > Hospital inpatient > Summary Operations
41210#Z892	CAT-MUL	462550/273(462823)	-0.0121034	-0.131257	0.106294	0.841722	LOGISTIC-BINARY	Operative procedures - secondary OPCS4: Z89.2 Upper arm NEC	100091	Health-related outcomes	2000	Hospital inpatient	2005	Summary Operations	2005	Health-related outcomes > Hospital inpatient > Summary Operations
41200#W461	CAT-MUL	461828/995(462823)	-0.0063439	-0.0687898	0.055899	0.841925	LOGISTIC-BINARY	Operative procedures - main OPCS4: W46.1 Primary prosthetic replacement of head of femur using cement	100091	Health-related outcomes	2000	Hospital inpatient	2005	Summary Operations	2005	Health-related outcomes > Hospital inpatient > Summary Operations
41272#C623	CAT-MUL	461795/1028(462823)	-0.0062177	-0.0675789	0.0549429	0.842325	LOGISTIC-BINARY	Operative procedures - OPCS4: C62.3 Laser iridotomy	100091	Health-related outcomes	2000	Hospital inpatient	2005	Summary Operations	2005	Health-related outcomes > Hospital inpatient > Summary Operations
23123	CONTINUOUS	454541	-0.0002222	-0.0024126	0.00196816	0.842394	LINEAR	Arm fat percentage (left)	100000	UK Biobank Assessment Centre	100006	Physical measures	100008	Anthropometry	100009	UK Biobank Assessment Centre > Physical measures > Anthropometry > Impedance measures
20004#1523	CAT-MUL	462104/642(462746)	-0.0078711	-0.0856404	0.0695722	0.842439	LOGISTIC-BINARY	Operation code: triple heart bypass	100000	UK Biobank Assessment Centre	100071	Verbal interview	100076	Operations	100076	UK Biobank Assessment Centre > Verbal interview > Operations
41210#L352	CAT-MUL	462403/420(462823)	0.00967272	-0.0861776	0.105012	0.842813	LOGISTIC-BINARY	Operative procedures - secondary OPCS4: L35.2 Arteriography of cerebral artery	100091	Health-related outcomes	2000	Hospital inpatient	2005	Summary Operations	2005	Health-related outcomes > Hospital inpatient > Summary Operations
131426	DATE	439584/23239(462823)	-0.0013338	-0.0145647	0.0118884	0.843317	LOGISTIC-BINARY	Date J01 first reported (acute sinusitis)	2410	Health-related outcomes	First occurrences	First occurrences	2410	Health-related outcomes > First occurrences > Respiratory system disorders
41272#A521	CAT-MUL	458933/3890(462823)	0.00318028	-0.0284107	0.0347173	0.843439	LOGISTIC-BINARY	Operative procedures - OPCS4: A52.1 Therapeutic lumbar epidural injection	100091	Health-related outcomes	2000	Hospital inpatient	2005	Summary Operations	2005	Health-related outcomes > Hospital inpatient > Summary Operations
41272#F093	CAT-MUL	460614/2209(462823)	0.0042108	-0.0376311	0.0459557	0.84346	LOGISTIC-BINARY	Operative procedures - OPCS4: F09.3 Surgical removal of wisdom tooth NEC	100091	Health-related outcomes	2000	Hospital inpatient	2005	Summary Operations	2005	Health-related outcomes > Hospital inpatient > Summary Operations
41210#Z422	CAT-MUL	462001/822(462823)	-0.0069067	-0.0756005	0.0615315	0.843498	LOGISTIC-BINARY	Operative procedures - secondary OPCS4: Z42.2 Prostate	100091	Health-related outcomes	2000	Hospital inpatient	2005	Summary Operations	2005	Health-related outcomes > Hospital inpatient > Summary Operations
41200#C821	CAT-MUL	462249/574(462823)	-0.008252	-0.0903712	0.0735055	0.843536	LOGISTIC-BINARY	Operative procedures - main OPCS4: C82.1 Cauterisation of lesion of retina	100091	Health-related outcomes	2000	Hospital inpatient	2005	Summary Operations	2005	Health-related outcomes > Hospital inpatient > Summary Operations
41225#2	CAT-MUL	5499/463(5962)	-0.0095642	-0.104782	0.0852568	0.843591	LOGISTIC-BINARY	Resuscitation methods: Positive pressure nil, drugs administered	100091	Health-related outcomes	2000	Hospital inpatient	2003	Summary Maternity	2003	Health-related outcomes > Hospital inpatient > Summary Maternity
20407	CAT-SIN	81914	0.00267247	-0.0238815	0.0292265	0.843625	ORDERED-LOGISTIC	Frequency of failure to fulfil normal expectations due to drinking alcohol in last year	100089	Online follow-up	136	Mental health	142	Alcohol use	142	Online follow-up > Mental health > Alcohol use
6205-2	CAT-SIN	1009/1961	-999	-999	-999	0.844029	MULTINOMIAL-LOGISTIC	Which eye(s) affected by strabismus (squint)	100000	UK Biobank Assessment Centre	100025	Touchscreen	100036	Health and medical history	100041	UK Biobank Assessment Centre > Touchscreen > Health and medical history > Eyesight
41210#Z856	CAT-MUL	458421/4402(462823)	0.00297726	-0.0267233	0.0326299	0.844116	LOGISTIC-BINARY	Operative procedures - secondary OPCS4: Z85.6 Ankle joint	100091	Health-related outcomes	2000	Hospital inpatient	2005	Summary Operations	2005	Health-related outcomes > Hospital inpatient > Summary Operations
41200#X332	CAT-MUL	459330/3493(462823)	-0.0033405	-0.0367031	0.0299631	0.844285	LOGISTIC-BINARY	Operative procedures - main OPCS4: X33.2 Intravenous blood transfusion of packed cells	100091	Health-related outcomes	2000	Hospital inpatient	2005	Summary Operations	2005	Health-related outcomes > Hospital inpatient > Summary Operations
41200#E552	CAT-MUL	462609/214(462823)	0.0134033	-0.120931	0.146732	0.8444	LOGISTIC-BINARY	Operative procedures - main OPCS4: E55.2 Open excision of lesion of lung	100091	Health-related outcomes	2000	Hospital inpatient	2005	Summary Operations	2005	Health-related outcomes > Hospital inpatient > Summary Operations
4145	CONTINUOUS	1132	0.00541754	-0.0487409	0.059576	0.844436	LINEAR	Heel bone mineral density (BMD), manual entry (right)	100000	UK Biobank Assessment Centre	100006	Physical measures	100018	Bone-densitometry of heel	100018	UK Biobank Assessment Centre > Physical measures > Bone-densitometry of heel
41210#C734	CAT-MUL	462475/348(462823)	-0.0105366	-0.116079	0.0944226	0.844465	LOGISTIC-BINARY	Operative procedures - secondary OPCS4: C73.4 Capsulotomy of lens NEC	100091	Health-related outcomes	2000	Hospital inpatient	2005	Summary Operations	2005	Health-related outcomes > Hospital inpatient > Summary Operations
6164#5	CAT-MUL	263252/196938(460190)	0.00059484	-0.0053591	0.00654849	0.844752	LOGISTIC-BINARY	Types of physical activity in last 4 weeks: Heavy DIY (eg: weeding, lawn mowing, carpentry, digging)	100000	UK Biobank Assessment Centre	100025	Touchscreen	100050	Lifestyle and environment	100054	UK Biobank Assessment Centre > Touchscreen > Lifestyle and environment > Physical activity
41272#Q075	CAT-MUL	461717/1106(462823)	-0.0058921	-0.0651119	0.0531343	0.845141	LOGISTIC-BINARY	Operative procedures - OPCS4: Q07.5 Subtotal abdominal hysterectomy	100091	Health-related outcomes	2000	Hospital inpatient	2005	Summary Operations	2005	Health-related outcomes > Hospital inpatient > Summary Operations
22601#31223293	CAT-MUL	113326/353(113679)	-0.0104202	-0.11528	0.0938294	0.845148	LOGISTIC-BINARY	Job coding: draughtsperson, cartographer, designer-detailer/draughtsperson, drawing office checker, engineering draughtsperson	100089	Online follow-up	123	Work environment	130	Employment history	130	Online follow-up > Work environment > Employment history
22617#3122	CAT-MUL	113326/353(113679)	-0.0104202	-0.11528	0.0938294	0.845148	LOGISTIC-BINARY	Job code - historical: Draughtspersons	100089	Online follow-up	123	Work environment	130	Employment history	130	Online follow-up > Work environment > Employment history
23038	INTEGER	8892	0.00384717	-0.0348153	0.0425097	0.845372	ORDERED-LOGISTIC	pGP3 antigen for Chlamydia trachomatis	100078	Biological samples	100079	Assay results	100080	Blood assays	1307	Biological samples > Assay results > Blood assays > Infectious Diseases > Infectious Disease Antigens
90183	INTEGER	98437	0.00060473	-0.0054758	0.00668529	0.845449	LINEAR	Readings exceeding +/-8 gravities before calibration	100088	Additional exposures	1008	Physical activity measurement	1013	Raw accelerometer statistics	1013	Additional exposures > Physical activity measurement > Raw accelerometer statistics
42013	CAT-SIN	237/1024(1261)	-0.0139931	-0.154615	0.127152	0.845533	LOGISTIC-BINARY	Source of subarachnoid haemorrhage report	100091	Health-related outcomes	42	Algorithmically-defined outcomes	43	Stroke outcomes	43	Health-related outcomes > Algorithmically-defined outcomes > Stroke outcomes
131230	DATE	453214/9609(462823)	-0.0020082	-0.02223	0.0181919	0.845581	LOGISTIC-BINARY	Date H66 first reported (suppurative and unspecified otitis media)	2408	Health-related outcomes	First occurrences	First occurrences	2408	Health-related outcomes > First occurrences > Ear and mastoid process disorders
41272#L851	CAT-MUL	457214/5609(462823)	-0.0026176	-0.0289938	0.0237214	0.845667	LOGISTIC-BINARY	Operative procedures - OPCS4: L85.1 Ligation of long saphenous vein	100091	Health-related outcomes	2000	Hospital inpatient	2005	Summary Operations	2005	Health-related outcomes > Hospital inpatient > Summary Operations
41200#E632	CAT-MUL	461423/1400(462823)	-0.0052112	-0.0577914	0.0472217	0.845769	LOGISTIC-BINARY	Operative procedures - main OPCS4: E63.2 Endobronchial ultrasound examination of mediastinum	100091	Health-related outcomes	2000	Hospital inpatient	2005	Summary Operations	2005	Health-related outcomes > Hospital inpatient > Summary Operations
130176	DATE	451314/11509(462823)	0.00183616	-0.0167025	0.0203567	0.845995	LOGISTIC-BINARY	Date B01 first reported (varicella [chickenpox])	2401	Health-related outcomes	First occurrences	First occurrences	2401	Health-related outcomes > First occurrences > Certain infectious and parasitic diseases
41272#W903	CAT-MUL	446701/16122(462823)	-0.0015603	-0.0173144	0.0141812	0.846026	LOGISTIC-BINARY	Operative procedures - OPCS4: W90.3 Injection of therapeutic substance into joint	100091	Health-related outcomes	2000	Hospital inpatient	2005	Summary Operations	2005	Health-related outcomes > Hospital inpatient > Summary Operations
131832	DATE	462525/298(462823)	0.0112369	-0.102589	0.124344	0.846118	LOGISTIC-BINARY	Date L95 first reported (vasculitis limited to skin, not elsewhere classified)	2412	Health-related outcomes	First occurrences	First occurrences	2412	Health-related outcomes > First occurrences > Skin and subcutaneous tissue disorders
20079-6	CAT-SIN	11198/64771	-999	-999	-999	0.846135	MULTINOMIAL-LOGISTIC	Day-of-week questionnaire completion requested	100089	Online follow-up	100090	Diet by 24-hour recall	100114	Diet questionnaire performance	100114	Online follow-up > Diet by 24-hour recall > Diet questionnaire performance
20080-6	CAT-SIN	11198/64771	-999	-999	-999	0.846135	MULTINOMIAL-LOGISTIC	Day-of-week questionnaire completed	100089	Online follow-up	100090	Diet by 24-hour recall	100114	Diet questionnaire performance	100114	Online follow-up > Diet by 24-hour recall > Diet questionnaire performance
22617#2329	CAT-MUL	112380/1299(113679)	-0.0054136	-0.0602371	0.049243	0.846307	LOGISTIC-BINARY	Job code - historical: Researchers n.e.c.	100089	Online follow-up	123	Work environment	130	Employment history	130	Online follow-up > Work environment > Employment history
23056	CAT-SIN	2028/6864(8892)	-0.00494	-0.0549311	0.0451041	0.846489	LOGISTIC-BINARY	HHV-6A seropositivity for Human Herpesvirus-6	100078	Biological samples	100079	Assay results	100080	Blood assays	51428	Biological samples > Assay results > Blood assays > Infectious Diseases
104290	CAT-SIN	64893	0.00206417	-0.018838	0.0229664	0.846523	ORDERED-LOGISTIC	Sweet pepper intake	100089	Online follow-up	100090	Diet by 24-hour recall	100103	Fruit/vegetables yesterday	100103	Online follow-up > Diet by 24-hour recall > Fruit/vegetables yesterday
41200#N012	CAT-MUL	462536/287(462823)	-0.0114267	-0.127597	0.104018	0.846677	LOGISTIC-BINARY	Operative procedures - main OPCS4: N01.2 Excision of lesion of scrotum	100091	Health-related outcomes	2000	Hospital inpatient	2005	Summary Operations	2005	Health-related outcomes > Hospital inpatient > Summary Operations
41200#X701	CAT-MUL	461335/1488(462823)	-0.0050202	-0.0560118	0.0458312	0.846775	LOGISTIC-BINARY	Operative procedures - main OPCS4: X70.1 Procurement of drugs for chemotherapy for neoplasm for regimens in Band 1	100091	Health-related outcomes	2000	Hospital inpatient	2005	Summary Operations	2005	Health-related outcomes > Hospital inpatient > Summary Operations
22617#3532	CAT-MUL	112839/840(113679)	0.00669209	-0.0613272	0.074451	0.846807	LOGISTIC-BINARY	Job code - historical: Brokers	100089	Online follow-up	123	Work environment	130	Employment history	130	Online follow-up > Work environment > Employment history
41200#M136	CAT-MUL	462336/487(462823)	-0.0087633	-0.0979118	0.0799592	0.846874	LOGISTIC-BINARY	Operative procedures - main OPCS4: M13.6 Percutaneous insertion of nephrostomy tube	100091	Health-related outcomes	2000	Hospital inpatient	2005	Summary Operations	2005	Health-related outcomes > Hospital inpatient > Summary Operations
41210#Z342	CAT-MUL	461597/1226(462823)	-0.0055137	-0.0616981	0.0505014	0.847252	LOGISTIC-BINARY	Operative procedures - secondary OPCS4: Z34.2 Aortic arch	100091	Health-related outcomes	2000	Hospital inpatient	2005	Summary Operations	2005	Health-related outcomes > Hospital inpatient > Summary Operations
131692	DATE	441681/21142(462823)	-0.0013555	-0.0151784	0.0124578	0.84753	LOGISTIC-BINARY	Date K92 first reported (other diseases of digestive system)	2411	Health-related outcomes	First occurrences	First occurrences	2411	Health-related outcomes > First occurrences > Digestive system disorders
100250	CAT-SIN	64928	-0.0014083	-0.0157787	0.0129622	0.847683	ORDERED-LOGISTIC	Instant coffee intake	100089	Online follow-up	100090	Diet by 24-hour recall	100104	Hot/cold beverages yesterday	100104	Online follow-up > Diet by 24-hour recall > Hot/cold beverages yesterday
41272#T642	CAT-MUL	462254/569(462823)	-0.0080653	-0.0905458	0.0740505	0.847693	LOGISTIC-BINARY	Operative procedures - OPCS4: T64.2 Transfer of tendon to tendon NEC	100091	Health-related outcomes	2000	Hospital inpatient	2005	Summary Operations	2005	Health-related outcomes > Hospital inpatient > Summary Operations
130200	DATE	462182/641(462823)	-0.0075899	-0.0852632	0.0697555	0.847798	LOGISTIC-BINARY	Date B18 first reported (chronic viral hepatitis)	2401	Health-related outcomes	First occurrences	First occurrences	2401	Health-related outcomes > First occurrences > Certain infectious and parasitic diseases
41200#W214	CAT-MUL	462434/389(462823)	-0.0097371	-0.109506	0.0895014	0.847921	LOGISTIC-BINARY	Operative procedures - main OPCS4: W21.4 Primary intra-articular fixation of intra-articular fracture of bone NEC	100091	Health-related outcomes	2000	Hospital inpatient	2005	Summary Operations	2005	Health-related outcomes > Hospital inpatient > Summary Operations
1359	CAT-SIN	461715	0.00052893	-0.0048802	0.00593802	0.84801	ORDERED-LOGISTIC	Poultry intake	100000	UK Biobank Assessment Centre	100025	Touchscreen	100050	Lifestyle and environment	100052	UK Biobank Assessment Centre > Touchscreen > Lifestyle and environment > Diet
41210#U052	CAT-MUL	457432/5391(462823)	0.00262597	-0.0242608	0.029474	0.848082	LOGISTIC-BINARY	Operative procedures - secondary OPCS4: U05.2 Magnetic resonance imaging of head	100091	Health-related outcomes	2000	Hospital inpatient	2005	Summary Operations	2005	Health-related outcomes > Hospital inpatient > Summary Operations
41200#A483	CAT-MUL	462588/235(462823)	-0.0124705	-0.140913	0.115088	0.848592	LOGISTIC-BINARY	Operative procedures - main OPCS4: A48.3 Insertion of neurostimulator adjacent to spinal cord	100091	Health-related outcomes	2000	Hospital inpatient	2005	Summary Operations	2005	Health-related outcomes > Hospital inpatient > Summary Operations
41251#1000	CAT-MUL	58659/404080(462739)	-0.0008514	-0.0095947	0.00789488	0.848659	LOGISTIC-BINARY	Sources of admission to hospital (recoded): Usual Place of residence	100091	Health-related outcomes	2000	Hospital inpatient	2001	Summary Administration	2001	Health-related outcomes > Hospital inpatient > Summary Administration
41210#Y535	CAT-MUL	448138/14685(462823)	0.00160162	-0.0148611	0.0180504	0.848711	LOGISTIC-BINARY	Operative procedures - secondary OPCS4: Y53.5 Approach to organ under image intensifier	100091	Health-related outcomes	2000	Hospital inpatient	2005	Summary Operations	2005	Health-related outcomes > Hospital inpatient > Summary Operations
41272#W581	CAT-MUL	455554/7269(462823)	-0.0022503	-0.0254831	0.0209542	0.84934	LOGISTIC-BINARY	Operative procedures - OPCS4: W58.1 Primary resurfacing arthroplasty of joint	100091	Health-related outcomes	2000	Hospital inpatient	2005	Summary Operations	2005	Health-related outcomes > Hospital inpatient > Summary Operations
41272#K575	CAT-MUL	462156/667(462823)	-0.0073601	-0.0835157	0.0684832	0.849453	LOGISTIC-BINARY	Operative procedures - OPCS4: K57.5 Percutaneous transluminal ablation of atrial wall NEC	100091	Health-related outcomes	2000	Hospital inpatient	2005	Summary Operations	2005	Health-related outcomes > Hospital inpatient > Summary Operations
102180	CAT-SIN	64913	-0.0034851	-0.0395766	0.0326063	0.849885	ORDERED-LOGISTIC	Fruitcake intake	100089	Online follow-up	100090	Diet by 24-hour recall	100109	Soup/snacks/pastries yesterday	100109	Online follow-up > Diet by 24-hour recall > Soup/snacks/pastries yesterday
2887	INTEGER	108918	0.00114182	-0.0106878	0.0129715	0.84995	ORDERED-LOGISTIC	Number of cigarettes previously smoked daily	100000	UK Biobank Assessment Centre	100025	Touchscreen	100050	Lifestyle and environment	100058	UK Biobank Assessment Centre > Touchscreen > Lifestyle and environment > Smoking
41210#O121	CAT-MUL	462041/782(462823)	-0.0067765	-0.077161	0.0633475	0.850061	LOGISTIC-BINARY	Operative procedures - secondary OPCS4: O12.1 Superficial temporal artery	100091	Health-related outcomes	2000	Hospital inpatient	2005	Summary Operations	2005	Health-related outcomes > Hospital inpatient > Summary Operations
20412	CAT-SIN	81599/271(81870)	0.011461	-0.107863	0.130012	0.850223	LOGISTIC-BINARY	Frequency of needing morning drink of alcohol after heavy drinking session in last year	100089	Online follow-up	136	Mental health	142	Alcohol use	142	Online follow-up > Mental health > Alcohol use
41200#H541	CAT-MUL	462508/315(462823)	-0.010651	-0.121531	0.0995662	0.850243	LOGISTIC-BINARY	Operative procedures - main OPCS4: H54.1 Anorectal stretch	100091	Health-related outcomes	2000	Hospital inpatient	2005	Summary Operations	2005	Health-related outcomes > Hospital inpatient > Summary Operations
4245	INTEGER	148494	-0.0004716	-0.0053737	0.00443057	0.850454	LINEAR	Time to press first digit (right)	100000	UK Biobank Assessment Centre	100006	Physical measures	100049	Hearing test	100049	UK Biobank Assessment Centre > Physical measures > Hearing test
41200#W941	CAT-MUL	458888/3935(462823)	-0.0030196	-0.034489	0.0283975	0.850703	LOGISTIC-BINARY	Operative procedures - main OPCS4: W94.1 Primary hybrid prosthetic replacement of hip joint using cemented femoral component	100091	Health-related outcomes	2000	Hospital inpatient	2005	Summary Operations	2005	Health-related outcomes > Hospital inpatient > Summary Operations
100280	CAT-SIN	56322/8499(64821)	0.00218791	-0.0206414	0.0249954	0.85093	LOGISTIC-BINARY	Added milk to filtered coffee	100089	Online follow-up	100090	Diet by 24-hour recall	100104	Hot/cold beverages yesterday	100104	Online follow-up > Diet by 24-hour recall > Hot/cold beverages yesterday
41210#Z508	CAT-MUL	462380/443(462823)	0.00892112	-0.0844071	0.101765	0.850998	LOGISTIC-BINARY	Operative procedures - secondary OPCS4: Z50.8 Skin of specified site NEC	100091	Health-related outcomes	2000	Hospital inpatient	2005	Summary Operations	2005	Health-related outcomes > Hospital inpatient > Summary Operations
20003#1140881472	CAT-MUL	462085/661(462746)	-0.0072996	-0.0838397	0.0689292	0.851433	LOGISTIC-BINARY	Treatment/medication code: lacri-lube eye ointment	100000	UK Biobank Assessment Centre	100071	Verbal interview	100075	Medications	100075	UK Biobank Assessment Centre > Verbal interview > Medications
132266	DATE	462554/269(462823)	0.0114138	-0.108503	0.1305	0.851528	LOGISTIC-BINARY	Date O71 first reported (other obstetric trauma)	2415	Health-related outcomes	First occurrences	First occurrences	2415	Health-related outcomes > First occurrences > Pregnancy, childbirth and the puerperium
131386	DATE	450650/12173(462823)	-0.0017229	-0.0197799	0.0163174	0.851584	LOGISTIC-BINARY	Date I73 first reported (other peripheral vascular diseases)	2409	Health-related outcomes	First occurrences	First occurrences	2409	Health-related outcomes > First occurrences > Circulatory system disorders
41210#Z773	CAT-MUL	461314/1509(462823)	-0.004828	-0.0554791	0.0456847	0.851605	LOGISTIC-BINARY	Operative procedures - secondary OPCS4: Z77.3 Medial malleolus	100091	Health-related outcomes	2000	Hospital inpatient	2005	Summary Operations	2005	Health-related outcomes > Hospital inpatient > Summary Operations
41249#3002	CAT-MUL	461297/680(461977)	0.00719534	-0.0684788	0.082546	0.851856	LOGISTIC-BINARY	Methods of admission to hospital (recoded): Maternity admission: Ante-partum	100091	Health-related outcomes	2000	Hospital inpatient	2001	Summary Administration	2001	Health-related outcomes > Hospital inpatient > Summary Administration
24502	CONTINUOUS	404095	-0.0002939	-0.0033787	0.00279085	0.851857	LINEAR	Water percentage, buffer 1000m	100088	Additional exposures	113	Local environment	151	Greenspace and coastal proximity	151	Additional exposures > Local environment > Greenspace and coastal proximity
104670	CAT-SIN	38388/26540(64928)	0.00151302	-0.0144031	0.0174266	0.852181	LOGISTIC-BINARY	Vitamin supplement user	100089	Online follow-up	100090	Diet by 24-hour recall	100112	Vitamin/mineral supplements yesterday	100112	Online follow-up > Diet by 24-hour recall > Vitamin/mineral supplements yesterday
3506	CAT-SIN	35997	0.0018525	-0.0176445	0.0213495	0.852266	ORDERED-LOGISTIC	Smoking compared to 10 years previous	100000	UK Biobank Assessment Centre	100025	Touchscreen	100050	Lifestyle and environment	100058	UK Biobank Assessment Centre > Touchscreen > Lifestyle and environment > Smoking
4147	CONTINUOUS	1132	0.00522096	-0.04987	0.060312	0.852521	LINEAR	Speed of sound through heel, manual entry (right)	100000	UK Biobank Assessment Centre	100006	Physical measures	100018	Bone-densitometry of heel	100018	UK Biobank Assessment Centre > Physical measures > Bone-densitometry of heel
41272#M654	CAT-MUL	461917/906(462823)	0.00618294	-0.059199	0.0713291	0.8527	LOGISTIC-BINARY	Operative procedures - OPCS4: M65.4 Endoscopic resection of prostate using laser	100091	Health-related outcomes	2000	Hospital inpatient	2005	Summary Operations	2005	Health-related outcomes > Hospital inpatient > Summary Operations
41272#W941	CAT-MUL	458879/3944(462823)	-0.0029746	-0.0344083	0.028407	0.85274	LOGISTIC-BINARY	Operative procedures - OPCS4: W94.1 Primary hybrid prosthetic replacement of hip joint using cemented femoral component	100091	Health-related outcomes	2000	Hospital inpatient	2005	Summary Operations	2005	Health-related outcomes > Hospital inpatient > Summary Operations
41200#M458	CAT-MUL	461605/1218(462823)	-0.0053287	-0.0616952	0.0508665	0.852785	LOGISTIC-BINARY	Operative procedures - main OPCS4: M45.8 Other specified diagnostic endoscopic examination of bladder	100091	Health-related outcomes	2000	Hospital inpatient	2005	Summary Operations	2005	Health-related outcomes > Hospital inpatient > Summary Operations
22601#35633274	CAT-MUL	113443/236(113679)	-0.0121017	-0.140368	0.115254	0.852802	LOGISTIC-BINARY	Job coding: vocational or industrial trainer/instructor	100089	Online follow-up	123	Work environment	130	Employment history	130	Online follow-up > Work environment > Employment history
41210#Z844	CAT-MUL	461690/1133(462823)	0.00551667	-0.0528566	0.0637021	0.85282	LOGISTIC-BINARY	Operative procedures - secondary OPCS4: Z84.4 Patellofemoral joint	100091	Health-related outcomes	2000	Hospital inpatient	2005	Summary Operations	2005	Health-related outcomes > Hospital inpatient > Summary Operations
20547#3	CAT-MUL	137242/11887(149129)	0.00179277	-0.0171851	0.0207547	0.853049	LOGISTIC-BINARY	Activities undertaken to treat depression: Other therapeutic activities such as mindfulness, yoga or art classes	100089	Online follow-up	136	Mental health	138	Depression	138	Online follow-up > Mental health > Depression
41210#Z865	CAT-MUL	461002/1821(462823)	0.0043451	-0.0417745	0.0503492	0.853321	LOGISTIC-BINARY	Operative procedures - secondary OPCS4: Z86.5 Metatarsophalangeal joint of toe NEC	100091	Health-related outcomes	2000	Hospital inpatient	2005	Summary Operations	2005	Health-related outcomes > Hospital inpatient > Summary Operations
41200#B354	CAT-MUL	462594/229(462823)	0.0122058	-0.117759	0.141231	0.853461	LOGISTIC-BINARY	Operative procedures - main OPCS4: B35.4 Plastic operations on nipple	100091	Health-related outcomes	2000	Hospital inpatient	2005	Summary Operations	2005	Health-related outcomes > Hospital inpatient > Summary Operations
41210#M455	CAT-MUL	461489/1334(462823)	0.00506291	-0.0487435	0.0587105	0.853473	LOGISTIC-BINARY	Operative procedures - secondary OPCS4: M45.5 Diagnostic endoscopic examination of bladder using rigid cystoscope	100091	Health-related outcomes	2000	Hospital inpatient	2005	Summary Operations	2005	Health-related outcomes > Hospital inpatient > Summary Operations
20553#1	CAT-MUL	148646/607(149253)	-0.0075097	-0.0873826	0.072013	0.853481	LOGISTIC-BINARY	Methods of self-harm used: Something not listed	100089	Online follow-up	136	Mental health	146	Self-harm behaviours	146	Online follow-up > Mental health > Self-harm behaviours
130330	DATE	462611/212(462823)	0.0126725	-0.122352	0.14669	0.853543	LOGISTIC-BINARY	Date B91 first reported (sequelae of poliomyelitis)	2401	Health-related outcomes	First occurrences	First occurrences	2401	Health-related outcomes > First occurrences > Certain infectious and parasitic diseases
21073	CAT-SIN	18374/1389(19763)	-0.0052105	-0.0606092	0.0500685	0.85358	LOGISTIC-BINARY	Fever when IBS symptoms first began	100089	Online follow-up	153	Digestive health	153	Digestive health	153	Online follow-up > Digestive health
4717	CAT-SIN	134175/16075(150250)	-0.0015485	-0.018003	0.0148948	0.853608	LOGISTIC-BINARY	Shortness of breath walking on level ground	100000	UK Biobank Assessment Centre	100025	Touchscreen	100036	Health and medical history	100037	UK Biobank Assessment Centre > Touchscreen > Health and medical history > Breathing
41272#K652	CAT-MUL	462388/435(462823)	0.00884212	-0.0853514	0.102548	0.853665	LOGISTIC-BINARY	Operative procedures - OPCS4: K65.2 Catheterisation of right side of heart NEC	100091	Health-related outcomes	2000	Hospital inpatient	2005	Summary Operations	2005	Health-related outcomes > Hospital inpatient > Summary Operations
41272#N171	CAT-MUL	457677/5146(462823)	-0.002653	-0.0308931	0.0255475	0.853804	LOGISTIC-BINARY	Operative procedures - OPCS4: N17.1 Bilateral vasectomy	100091	Health-related outcomes	2000	Hospital inpatient	2005	Summary Operations	2005	Health-related outcomes > Hospital inpatient > Summary Operations
41200#X292	CAT-MUL	450867/11956(462823)	-0.0017087	-0.0199154	0.0164809	0.853979	LOGISTIC-BINARY	Operative procedures - main OPCS4: X29.2 Continuous intravenous infusion of therapeutic substance NEC	100091	Health-related outcomes	2000	Hospital inpatient	2005	Summary Operations	2005	Health-related outcomes > Hospital inpatient > Summary Operations
100021	CONTINUOUS	64958	-0.0007204	-0.0083929	0.00695205	0.853987	LINEAR	Vitamin D		100089	Online follow-up	100090	Diet by 24-hour recall	100098	Estimated nutrients yesterday	100098	Online follow-up > Diet by 24-hour recall > Estimated nutrients yesterday
20097#2	CAT-MUL	63957/971(64928)	-0.0059543	-0.0694821	0.0573459	0.853992	LOGISTIC-BINARY	Size of rose wine glass drunk: medium (175ml)	100089	Online follow-up	100090	Diet by 24-hour recall	100100	Alcoholic beverages yesterday	100100	Online follow-up > Diet by 24-hour recall > Alcoholic beverages yesterday
102890	CAT-SIN	64882	-0.0056168	-0.065447	0.0542134	0.854011	ORDERED-LOGISTIC	Mozzarella intake	100089	Online follow-up	100090	Diet by 24-hour recall	100107	Milk/eggs/cheese yesterday	100107	Online follow-up > Diet by 24-hour recall > Milk/eggs/cheese yesterday
41200#M538	CAT-MUL	461782/1041(462823)	0.00570901	-0.0552751	0.0664905	0.854185	LOGISTIC-BINARY	Operative procedures - main OPCS4: M53.8 Other specified vaginal operations to support outlet of female bladder	100091	Health-related outcomes	2000	Hospital inpatient	2005	Summary Operations	2005	Health-related outcomes > Hospital inpatient > Summary Operations
20003#1140869034	CAT-MUL	462385/361(462746)	-0.0096792	-0.113347	0.0934257	0.854428	LOGISTIC-BINARY	Treatment/medication code: ortho-gynest 500micrograms pessary	100000	UK Biobank Assessment Centre	100071	Verbal interview	100075	Medications	100075	UK Biobank Assessment Centre > Verbal interview > Medications
40006#C911	CAT-MUL	461988/835(462823)	-0.006357	-0.0744387	0.0614761	0.854536	LOGISTIC-BINARY	Type of cancer: ICD10: C91.1 Chronic lymphocytic leukaemia	100091	Health-related outcomes	100092	Cancer register	100092	Cancer register	100092	Health-related outcomes > Cancer register
131528	DATE	459364/3459(462823)	0.0031362	-0.0304256	0.0366382	0.854549	LOGISTIC-BINARY	Date J84 first reported (other interstitial pulmonary diseases)	2410	Health-related outcomes	First occurrences	First occurrences	2410	Health-related outcomes > First occurrences > Respiratory system disorders
41246#1980	CAT-MUL	424312/20015(444327)	-0.0013259	-0.0155096	0.0128479	0.854565	LOGISTIC-BINARY	Treatment speciality of consultant (recoded): Oral surgery	100091	Health-related outcomes	2000	Hospital inpatient	2001	Summary Administration	2001	Health-related outcomes > Hospital inpatient > Summary Administration
90186	INTEGER	98437	0.00056978	-0.0055322	0.00667178	0.854786	LINEAR	Maximum readings exceeding +/-8 gravities after calibration in a 5 second epoch	100088	Additional exposures	1008	Physical activity measurement	1013	Raw accelerometer statistics	1013	Additional exposures > Physical activity measurement > Raw accelerometer statistics
20521	CAT-SIN	149374	0.00111289	-0.0108121	0.0130379	0.854865	ORDERED-LOGISTIC	Belittlement by partner or ex-partner as an adult	100089	Online follow-up	136	Mental health	145	Traumatic events	145	Online follow-up > Mental health > Traumatic events
4814	CAT-SIN	43331	0.00164857	-0.0160676	0.0193648	0.85528	ORDERED-LOGISTIC	Tinnitus severity/nuisance	100000	UK Biobank Assessment Centre	100025	Touchscreen	100036	Health and medical history	100043	UK Biobank Assessment Centre > Touchscreen > Health and medical history > Hearing
41200#E591	CAT-MUL	461776/1047(462823)	0.00564278	-0.0551086	0.0661954	0.855309	LOGISTIC-BINARY	Operative procedures - main OPCS4: E59.1 Needle biopsy of lesion of lung	100091	Health-related outcomes	2000	Hospital inpatient	2005	Summary Operations	2005	Health-related outcomes > Hospital inpatient > Summary Operations
41200#L911	CAT-MUL	462488/335(462823)	0.0099293	-0.0974121	0.116631	0.855725	LOGISTIC-BINARY	Operative procedures - main OPCS4: L91.1 Open insertion of central venous catheter	100091	Health-related outcomes	2000	Hospital inpatient	2005	Summary Operations	2005	Health-related outcomes > Hospital inpatient > Summary Operations
41210#Y389	CAT-MUL	462411/412(462823)	-0.0089561	-0.105872	0.0874567	0.855917	LOGISTIC-BINARY	Operative procedures - secondary OPCS4: Y38.9 Unspecified injection of therapeutic substance into organ NOC	100091	Health-related outcomes	2000	Hospital inpatient	2005	Summary Operations	2005	Health-related outcomes > Hospital inpatient > Summary Operations
41272#H204	CAT-MUL	462044/779(462823)	0.00649515	-0.0639008	0.0766195	0.856221	LOGISTIC-BINARY	Operative procedures - OPCS4: H20.4 Fibreoptic endoscopic destruction of lesion of colon NEC	100091	Health-related outcomes	2000	Hospital inpatient	2005	Summary Operations	2005	Health-related outcomes > Hospital inpatient > Summary Operations
21066	CAT-SIN	152727/4275(157002)	-0.002815	-0.0333881	0.0277109	0.856675	LOGISTIC-BINARY	Born by caesarian section	100089	Online follow-up	153	Digestive health	153	Digestive health	153	Online follow-up > Digestive health
41210#Z451	CAT-MUL	462376/447(462823)	0.00853331	-0.0844292	0.101006	0.856864	LOGISTIC-BINARY	Operative procedures - secondary OPCS4: Z45.1 Cervix uteri	100091	Health-related outcomes	2000	Hospital inpatient	2005	Summary Operations	2005	Health-related outcomes > Hospital inpatient > Summary Operations
100008	CONTINUOUS	64958	0.000705	-0.0069789	0.00838896	0.857286	LINEAR	Total sugars		100089	Online follow-up	100090	Diet by 24-hour recall	100098	Estimated nutrients yesterday	100098	Online follow-up > Diet by 24-hour recall > Estimated nutrients yesterday
132032	DATE	439557/23266(462823)	0.00122593	-0.0121517	0.0145953	0.857409	LOGISTIC-BINARY	Date N18 first reported (chronic renal failure)	2414	Health-related outcomes	First occurrences	First occurrences	2414	Health-related outcomes > First occurrences > Genitourinary system disorders
22684	CAT-SIN	2245/225(2470)	-0.0125684	-0.150384	0.124752	0.857839	LOGISTIC-BINARY	Quality control indicator for IMT at 210 degrees	100000	UK Biobank Assessment Centre	100006	Physical measures	101	Carotid ultrasound	101	UK Biobank Assessment Centre > Physical measures > Carotid ultrasound
41200#W836	CAT-MUL	462616/207(462823)	-0.0124579	-0.149324	0.123405	0.857918	LOGISTIC-BINARY	Operative procedures - main OPCS4: W83.6 Endoscopic excision of articular cartilage NEC	100091	Health-related outcomes	2000	Hospital inpatient	2005	Summary Operations	2005	Health-related outcomes > Hospital inpatient > Summary Operations
41200#V256	CAT-MUL	462605/218(462823)	0.0120984	-0.121021	0.144235	0.858125	LOGISTIC-BINARY	Operative procedures - main OPCS4: V25.6 Primary lateral foraminotomy of lumbar spine	100091	Health-related outcomes	2000	Hospital inpatient	2005	Summary Operations	2005	Health-related outcomes > Hospital inpatient > Summary Operations
22617#4212	CAT-MUL	112377/1302(113679)	0.0050006	-0.0499227	0.0597577	0.858161	LOGISTIC-BINARY	Job code - historical: Legal secretaries	100089	Online follow-up	123	Work environment	130	Employment history	130	Online follow-up > Work environment > Employment history
102980	CAT-SIN	64854	0.00640219	-0.0638458	0.0766501	0.85823	ORDERED-LOGISTIC	Other egg intake	100089	Online follow-up	100090	Diet by 24-hour recall	100107	Milk/eggs/cheese yesterday	100107	Online follow-up > Diet by 24-hour recall > Milk/eggs/cheese yesterday
6155#3	CAT-MUL	420310/39856(460166)	-0.0009366	-0.0112157	0.0093377	0.858231	LOGISTIC-BINARY	Vitamin and mineral supplements: Vitamin C	100000	UK Biobank Assessment Centre	100025	Touchscreen	100036	Health and medical history	100045	UK Biobank Assessment Centre > Touchscreen > Health and medical history > Medication
41210#Y259	CAT-MUL	462459/364(462823)	-0.0093691	-0.112498	0.0931915	0.858307	LOGISTIC-BINARY	Operative procedures - secondary OPCS4: Y25.9 Unspecified suture of organ NOC	100091	Health-related outcomes	2000	Hospital inpatient	2005	Summary Operations	2005	Health-related outcomes > Hospital inpatient > Summary Operations
20003#1140872112	CAT-MUL	462421/325(462746)	-0.0099024	-0.119061	0.098619	0.858491	LOGISTIC-BINARY	Treatment/medication code: epanutin 25mg capsule	100000	UK Biobank Assessment Centre	100071	Verbal interview	100075	Medications	100075	UK Biobank Assessment Centre > Verbal interview > Medications
41210#Y701	CAT-MUL	461444/1379(462823)	0.00480201	-0.0481157	0.0575657	0.858636	LOGISTIC-BINARY	Operative procedures - secondary OPCS4: Y70.1 Emergency operations NOC	100091	Health-related outcomes	2000	Hospital inpatient	2005	Summary Operations	2005	Health-related outcomes > Hospital inpatient > Summary Operations
41229#5PD	CAT-MUL	462560/263(462823)	0.0109758	-0.110194	0.13133	0.858639	LOGISTIC-BINARY	PCT responsible for patient data: NORTHAMPTONSHIRE TEACHING PCT	100091	Health-related outcomes	2000	Hospital inpatient	2001	Summary Administration	2001	Health-related outcomes > Hospital inpatient > Summary Administration
20001#1068	CAT-MUL	462507/239(462746)	0.011505	-0.115615	0.137721	0.858733	LOGISTIC-BINARY	Cancer code, self-reported: sarcoma/fibrosarcoma	100000	UK Biobank Assessment Centre	100071	Verbal interview	100074	Medical conditions	100074	UK Biobank Assessment Centre > Verbal interview > Medical conditions
41210#A611	CAT-MUL	462504/319(462823)	0.00995758	-0.10011	0.119355	0.858857	LOGISTIC-BINARY	Operative procedures - secondary OPCS4: A61.1 Excision of lesion of peripheral nerve	100091	Health-related outcomes	2000	Hospital inpatient	2005	Summary Operations	2005	Health-related outcomes > Hospital inpatient > Summary Operations
20003#1140873474	CAT-MUL	462529/217(462746)	0.0120567	-0.121363	0.144469	0.858908	LOGISTIC-BINARY	Treatment/medication code: lymecycline	100000	UK Biobank Assessment Centre	100071	Verbal interview	100075	Medications	100075	UK Biobank Assessment Centre > Verbal interview > Medications
4198	INTEGER	151489	0.00043957	-0.0044129	0.00529201	0.859076	LINEAR	Position of the pulse wave peak	100000	UK Biobank Assessment Centre	100006	Physical measures	100007	Arterial stiffness	100007	UK Biobank Assessment Centre > Physical measures > Arterial stiffness
20004#1495	CAT-MUL	460557/2189(462746)	-0.0038	-0.0458575	0.0381614	0.859283	LOGISTIC-BINARY	Operation code: lower limb surgery	100000	UK Biobank Assessment Centre	100071	Verbal interview	100076	Operations	100076	UK Biobank Assessment Centre > Verbal interview > Operations
4186-1	CAT-SIN	151487/153156	-999	-999	-999	0.859485	MULTINOMIAL-LOGISTIC	Stiffness method	100000	UK Biobank Assessment Centre	100006	Physical measures	100007	Arterial stiffness	100007	UK Biobank Assessment Centre > Physical measures > Arterial stiffness
20004#1464	CAT-MUL	460771/1975(462746)	-0.0039893	-0.0482765	0.0401928	0.859693	LOGISTIC-BINARY	Operation code: colectomy/hemicolectomy	100000	UK Biobank Assessment Centre	100071	Verbal interview	100076	Operations	100076	UK Biobank Assessment Centre > Verbal interview > Operations
41245#1020	CAT-MUL	456991/3904(460895)	0.00283898	-0.0286998	0.034323	0.859839	LOGISTIC-BINARY	Main speciality of consultant (recoded): Adult mental illness	100091	Health-related outcomes	2000	Hospital inpatient	2001	Summary Administration	2001	Health-related outcomes > Hospital inpatient > Summary Administration
41210#M293	CAT-MUL	462295/528(462823)	-0.0076923	-0.0932793	0.0774994	0.859863	LOGISTIC-BINARY	Operative procedures - secondary OPCS4: M29.3 Endoscopic removal of tubal prosthesis from ureter	100091	Health-related outcomes	2000	Hospital inpatient	2005	Summary Operations	2005	Health-related outcomes > Hospital inpatient > Summary Operations
20004#1479	CAT-MUL	443937/18809(462746)	0.00131975	-0.0133523	0.0159811	0.860008	LOGISTIC-BINARY	Operation code: varicose vein surgery	100000	UK Biobank Assessment Centre	100071	Verbal interview	100076	Operations	100076	UK Biobank Assessment Centre > Verbal interview > Operations
23111	CONTINUOUS	454671	0.00016883	-0.0017086	0.00204629	0.860102	LINEAR	Leg fat percentage (right)	100000	UK Biobank Assessment Centre	100006	Physical measures	100008	Anthropometry	100009	UK Biobank Assessment Centre > Physical measures > Anthropometry > Impedance measures
41246#1370	CAT-MUL	439947/3799(443746)	-0.0028719	-0.0348779	0.0290801	0.860282	LOGISTIC-BINARY	Treatment speciality of consultant (recoded): Critical care medicine	100091	Health-related outcomes	2000	Hospital inpatient	2001	Summary Administration	2001	Health-related outcomes > Hospital inpatient > Summary Administration
22601#92513331	CAT-MUL	113151/528(113679)	-0.0076639	-0.0934774	0.0777344	0.86072	LOGISTIC-BINARY	Job coding: shelf filler or stacker, stock handler, display assistant	100089	Online follow-up	123	Work environment	130	Employment history	130	Online follow-up > Work environment > Employment history
22617#9251	CAT-MUL	113151/528(113679)	-0.0076639	-0.0934774	0.0777344	0.86072	LOGISTIC-BINARY	Job code - historical: Shelf fillers	100089	Online follow-up	123	Work environment	130	Employment history	130	Online follow-up > Work environment > Employment history
41210#E499	CAT-MUL	462120/703(462823)	0.00660485	-0.0674947	0.0804029	0.861029	LOGISTIC-BINARY	Operative procedures - secondary OPCS4: E49.9 Unspecified diagnostic fibreoptic endoscopic examination of lower respiratory tract	100091	Health-related outcomes	2000	Hospital inpatient	2005	Summary Operations	2005	Health-related outcomes > Hospital inpatient > Summary Operations
41272#A642	CAT-MUL	462147/676(462823)	0.00671993	-0.0688262	0.0819487	0.861312	LOGISTIC-BINARY	Operative procedures - OPCS4: A64.2 Primary repair of peripheral nerve NEC	100091	Health-related outcomes	2000	Hospital inpatient	2005	Summary Operations	2005	Health-related outcomes > Hospital inpatient > Summary Operations
41200#E252	CAT-MUL	462558/265(462823)	0.0106541	-0.110056	0.130554	0.862223	LOGISTIC-BINARY	Operative procedures - main OPCS4: E25.2 Diagnostic endoscopic examination of pharynx and biopsy of lesion of pharynx NEC	100091	Health-related outcomes	2000	Hospital inpatient	2005	Summary Operations	2005	Health-related outcomes > Hospital inpatient > Summary Operations
20001#1053	CAT-MUL	461856/890(462746)	0.00581918	-0.0600343	0.0714338	0.862258	LOGISTIC-BINARY	Cancer code, self-reported: non-hodgkins lymphoma	100000	UK Biobank Assessment Centre	100071	Verbal interview	100074	Medical conditions	100074	UK Biobank Assessment Centre > Verbal interview > Medical conditions
41200#U114	CAT-MUL	462501/322(462823)	-0.009652	-0.119313	0.0993644	0.862657	LOGISTIC-BINARY	Operative procedures - main OPCS4: U11.4 Computed tomography scan of cerebral vessels	100091	Health-related outcomes	2000	Hospital inpatient	2005	Summary Operations	2005	Health-related outcomes > Hospital inpatient > Summary Operations
41210#X364	CAT-MUL	461672/1151(462823)	-0.0051042	-0.0630881	0.0526988	0.862811	LOGISTIC-BINARY	Operative procedures - secondary OPCS4: X36.4 Autologous blood salvage	100091	Health-related outcomes	2000	Hospital inpatient	2005	Summary Operations	2005	Health-related outcomes > Hospital inpatient > Summary Operations
30100	CONTINUOUS	448985	-0.0002573	-0.0031818	0.00266719	0.863097	LINEAR	Mean platelet (thrombocyte) volume	100078	Biological samples	100079	Assay results	100080	Blood assays	100081	Biological samples > Assay results > Blood assays > Blood count
22601#34343161	CAT-MUL	113228/451(113679)	-0.0081424	-0.10095	0.0841881	0.863122	LOGISTIC-BINARY	Job coding: photographer and audio-visual equipment operator, cameraman, film technician, sound or light engineer, projectionist	100089	Online follow-up	123	Work environment	130	Employment history	130	Online follow-up > Work environment > Employment history
41272#C601	CAT-MUL	461323/1500(462823)	-0.0044639	-0.0552845	0.0462187	0.863133	LOGISTIC-BINARY	Operative procedures - OPCS4: C60.1 Trabeculectomy	100091	Health-related outcomes	2000	Hospital inpatient	2005	Summary Operations	2005	Health-related outcomes > Hospital inpatient > Summary Operations
131224	DATE	434159/28664(462823)	0.00105293	-0.0109379	0.0130369	0.863307	LOGISTIC-BINARY	Date H61 first reported (other disorders of external ear)	2408	Health-related outcomes	First occurrences	First occurrences	2408	Health-related outcomes > First occurrences > Ear and mastoid process disorders
41272#C712	CAT-MUL	414044/48779(462823)	0.00085548	-0.0089027	0.0106102	0.86355	LOGISTIC-BINARY	Operative procedures - OPCS4: C71.2 Phacoemulsification of lens	100091	Health-related outcomes	2000	Hospital inpatient	2005	Summary Operations	2005	Health-related outcomes > Hospital inpatient > Summary Operations
41210#W817	CAT-MUL	462538/285(462823)	-0.0101569	-0.126755	0.10572	0.864029	LOGISTIC-BINARY	Operative procedures - secondary OPCS4: W81.7 Insertion of therapeutic spacer into joint	100091	Health-related outcomes	2000	Hospital inpatient	2005	Summary Operations	2005	Health-related outcomes > Hospital inpatient > Summary Operations
41210#C553	CAT-MUL	462615/208(462823)	0.0118607	-0.124446	0.147129	0.864096	LOGISTIC-BINARY	Operative procedures - secondary OPCS4: C55.3 Drainage of subretinal fluid through sclera	100091	Health-related outcomes	2000	Hospital inpatient	2005	Summary Operations	2005	Health-related outcomes > Hospital inpatient > Summary Operations
90042	CONTINUOUS	98437	-0.0005454	-0.006798	0.0057072	0.864248	LINEAR	Average acceleration 15:00 - 15:59	100088	Additional exposures	1008	Physical activity measurement	1009	Acceleration averages	1009	Additional exposures > Physical activity measurement > Acceleration averages
41272#K262	CAT-MUL	461054/1769(462823)	0.00407696	-0.0427601	0.0507957	0.864364	LOGISTIC-BINARY	Operative procedures - OPCS4: K26.2 Xenograft replacement of aortic valve	100091	Health-related outcomes	2000	Hospital inpatient	2005	Summary Operations	2005	Health-related outcomes > Hospital inpatient > Summary Operations
101020	CAT-SIN	64736	0.0022886	-0.0240009	0.0285781	0.864519	ORDERED-LOGISTIC	Baguette intake	100089	Online follow-up	100090	Diet by 24-hour recall	100101	Bread/pasta/rice yesterday	100101	Online follow-up > Diet by 24-hour recall > Bread/pasta/rice yesterday
41200#C873	CAT-MUL	462514/309(462823)	0.00970544	-0.102125	0.120857	0.864543	LOGISTIC-BINARY	Operative procedures - main OPCS4: C87.3 Tomography evaluation of retina	100091	Health-related outcomes	2000	Hospital inpatient	2005	Summary Operations	2005	Health-related outcomes > Hospital inpatient > Summary Operations
20003#1141146138	CAT-MUL	459399/3347(462746)	-0.0029645	-0.0370568	0.0310661	0.864554	LOGISTIC-BINARY	Treatment/medication code: lipitor 10mg tablet	100000	UK Biobank Assessment Centre	100071	Verbal interview	100075	Medications	100075	UK Biobank Assessment Centre > Verbal interview > Medications
131534	DATE	449376/13447(462823)	-0.0015004	-0.0187621	0.0157463	0.864666	LOGISTIC-BINARY	Date J90 first reported (pleural effusion, not elsewhere classified)	2410	Health-related outcomes	First occurrences	First occurrences	2410	Health-related outcomes > First occurrences > Respiratory system disorders
41210#T123	CAT-MUL	462312/511(462823)	-0.0075386	-0.0945563	0.079076	0.864872	LOGISTIC-BINARY	Operative procedures - secondary OPCS4: T12.3 Aspiration of pleural cavity	100091	Health-related outcomes	2000	Hospital inpatient	2005	Summary Operations	2005	Health-related outcomes > Hospital inpatient > Summary Operations
20084#479	CAT-MUL	62848/2080(64928)	-0.0038047	-0.0478561	0.0401477	0.865414	LOGISTIC-BINARY	Vitamin and/or mineral supplement use: Vitamin D	100089	Online follow-up	100090	Diet by 24-hour recall	100112	Vitamin/mineral supplements yesterday	100112	Online follow-up > Diet by 24-hour recall > Vitamin/mineral supplements yesterday
190-0	CAT-SIN	461685/462673	-999	-999	-999	0.86545	MULTINOMIAL-LOGISTIC	Reason lost to follow-up	1	Population characteristics	2	Ongoing characteristics	2	Ongoing characteristics	2	Population characteristics > Ongoing characteristics
20004#1447	CAT-MUL	461306/1440(462746)	-0.0044579	-0.0562825	0.0472204	0.865933	LOGISTIC-BINARY	Operation code: other thoracic surgery	100000	UK Biobank Assessment Centre	100071	Verbal interview	100076	Operations	100076	UK Biobank Assessment Centre > Verbal interview > Operations
41272#F203	CAT-MUL	462438/385(462823)	0.00857655	-0.0915708	0.108168	0.86635	LOGISTIC-BINARY	Operative procedures - OPCS4: F20.3 Biopsy of lesion of gingiva	100091	Health-related outcomes	2000	Hospital inpatient	2005	Summary Operations	2005	Health-related outcomes > Hospital inpatient > Summary Operations
41272#P092	CAT-MUL	462614/209(462823)	-0.011658	-0.147903	0.123581	0.866357	LOGISTIC-BINARY	Operative procedures - OPCS4: P09.2 Drainage of lesion of vulva	100091	Health-related outcomes	2000	Hospital inpatient	2005	Summary Operations	2005	Health-related outcomes > Hospital inpatient > Summary Operations
20003#1140871196	CAT-MUL	462541/205(462746)	0.011749	-0.125577	0.148034	0.866358	LOGISTIC-BINARY	Treatment/medication code: lodine 200mg tablet	100000	UK Biobank Assessment Centre	100071	Verbal interview	100075	Medications	100075	UK Biobank Assessment Centre > Verbal interview > Medications
102250	CAT-SIN	29792/35136(64928)	-0.0013276	-0.01679	0.0141358	0.86636	LOGISTIC-BINARY	Sweet snack consumers	100089	Online follow-up	100090	Diet by 24-hour recall	100109	Soup/snacks/pastries yesterday	100109	Online follow-up > Diet by 24-hour recall > Soup/snacks/pastries yesterday
3082	CAT-SIN	305765/308(306073)	0.0095696	-0.102399	0.120824	0.866564	LOGISTIC-BINARY	Fractured heel	100000	UK Biobank Assessment Centre	100006	Physical measures	100018	Bone-densitometry of heel	100018	UK Biobank Assessment Centre > Physical measures > Bone-densitometry of heel
41249#3001	CAT-MUL	448211/13841(462052)	0.00168409	-0.0179794	0.0213369	0.866653	LOGISTIC-BINARY	Methods of admission to hospital (recoded): Maternity admission: Post-partum	100091	Health-related outcomes	2000	Hospital inpatient	2001	Summary Administration	2001	Health-related outcomes > Hospital inpatient > Summary Administration
102520	CAT-SIN	56147/8781(64928)	-0.0019263	-0.0244732	0.0205993	0.866953	LOGISTIC-BINARY	Soup consumers	100089	Online follow-up	100090	Diet by 24-hour recall	100109	Soup/snacks/pastries yesterday	100109	Online follow-up > Diet by 24-hour recall > Soup/snacks/pastries yesterday
40011#8210	CAT-MUL	462565/258(462823)	0.0103979	-0.111984	0.131953	0.867324	LOGISTIC-BINARY	Histology of cancer tumour: Adenocarcinoma in adenomatous polyp	100091	Health-related outcomes	100092	Cancer register	100092	Cancer register	100092	Health-related outcomes > Cancer register
20467	CAT-SIN	7235	0.00441316	-0.0473663	0.0561926	0.867335	ORDERED-LOGISTIC	Frequency of unusual or psychotic experiences in past year	100089	Online follow-up	136	Mental health	144	Unusual and psychotic experiences	144	Online follow-up > Mental health > Unusual and psychotic experiences
6164#2	CAT-MUL	237801/222389(460190)	0.00049583	-0.0053272	0.00631878	0.867453	LOGISTIC-BINARY	Types of physical activity in last 4 weeks: Other exercises (eg: swimming, cycling, keep fit, bowling)	100000	UK Biobank Assessment Centre	100025	Touchscreen	100050	Lifestyle and environment	100054	UK Biobank Assessment Centre > Touchscreen > Lifestyle and environment > Physical activity
30030	CONTINUOUS	448993	0.00020347	-0.0021871	0.00259407	0.867511	LINEAR	Haematocrit percentage	100078	Biological samples	100079	Assay results	100080	Blood assays	100081	Biological samples > Assay results > Blood assays > Blood count
40011#8742	CAT-MUL	461728/1095(462823)	0.0050458	-0.0543739	0.0642736	0.867601	LOGISTIC-BINARY	Histology of cancer tumour: Lentigo maligna melanoma	100091	Health-related outcomes	100092	Cancer register	100092	Cancer register	100092	Health-related outcomes > Cancer register
20004#1100	CAT-MUL	462318/428(462746)	-0.008065	-0.103181	0.0865695	0.867686	LOGISTIC-BINARY	Operation code: mitral valve repair/replacement	100000	UK Biobank Assessment Centre	100071	Verbal interview	100076	Operations	100076	UK Biobank Assessment Centre > Verbal interview > Operations
100005	CONTINUOUS	64958	-0.0006445	-0.0082361	0.00694718	0.867851	LINEAR	Carbohydrate		100089	Online follow-up	100090	Diet by 24-hour recall	100098	Estimated nutrients yesterday	100098	Online follow-up > Diet by 24-hour recall > Estimated nutrients yesterday
131070	DATE	461535/1288(462823)	0.00463265	-0.0501183	0.0592187	0.868079	LOGISTIC-BINARY	Date G54 first reported (nerve root and plexus disorders)	2406	Health-related outcomes	First occurrences	First occurrences	2406	Health-related outcomes > First occurrences > Nervous system disorders
41200#D021	CAT-MUL	459640/3183(462823)	-0.0029634	-0.0379671	0.0319751	0.868088	LOGISTIC-BINARY	Operative procedures - main OPCS4: D02.1 Excision of lesion of external ear	100091	Health-related outcomes	2000	Hospital inpatient	2005	Summary Operations	2005	Health-related outcomes > Hospital inpatient > Summary Operations
5518	CAT-SIN	11380/17542(28922)	-0.0020032	-0.0256618	0.0216616	0.868207	LOGISTIC-BINARY	Leg pain on walking : effect of standing still	100000	UK Biobank Assessment Centre	100025	Touchscreen	100036	Health and medical history	100038	UK Biobank Assessment Centre > Touchscreen > Health and medical history > Claudication and peripheral artery disease
1727	CAT-SIN	452883	-0.0004482	-0.0057428	0.00484643	0.868228	ORDERED-LOGISTIC	Ease of skin tanning	100000	UK Biobank Assessment Centre	100025	Touchscreen	100050	Lifestyle and environment	100055	UK Biobank Assessment Centre > Touchscreen > Lifestyle and environment > Sun exposure
131948	DATE	459461/3362(462823)	0.00286085	-0.0310981	0.0367572	0.868734	LOGISTIC-BINARY	Date M71 first reported (other bursopathies)	2413	Health-related outcomes	First occurrences	First occurrences	2413	Health-related outcomes > First occurrences > Musculoskeletal system and connective tissue disorders
20003#1141176668	CAT-MUL	462375/371(462746)	0.00857059	-0.0934791	0.110048	0.868904	LOGISTIC-BINARY	Treatment/medication code: celebrex 100mg capsule	100000	UK Biobank Assessment Centre	100071	Verbal interview	100075	Medications	100075	UK Biobank Assessment Centre > Verbal interview > Medications
90195	CONTINUOUS	98437	0.00052701	-0.0057369	0.00679091	0.869022	LINEAR	Temperature maximum	100088	Additional exposures	1008	Physical activity measurement	1013	Raw accelerometer statistics	1013	Additional exposures > Physical activity measurement > Raw accelerometer statistics
131474	DATE	461074/1749(462823)	-0.0039473	-0.0509902	0.0429741	0.869201	LOGISTIC-BINARY	Date J35 first reported (chronic diseases of tonsils and adenoids)	2410	Health-related outcomes	First occurrences	First occurrences	2410	Health-related outcomes > First occurrences > Respiratory system disorders
20003#1141179974	CAT-MUL	462224/522(462746)	-0.0072131	-0.0933262	0.0785055	0.86931	LOGISTIC-BINARY	Treatment/medication code: cozaar 25mg tablet	100000	UK Biobank Assessment Centre	100071	Verbal interview	100075	Medications	100075	UK Biobank Assessment Centre > Verbal interview > Medications
40011#8130	CAT-MUL	460236/2587(462823)	-0.0032525	-0.0420538	0.0354686	0.869369	LOGISTIC-BINARY	Histology of cancer tumour: Papillary transitional cell carcinoma	100091	Health-related outcomes	100092	Cancer register	100092	Cancer register	100092	Health-related outcomes > Cancer register
1488	INTEGER	447307	-0.0002444	-0.0031706	0.00268168	0.869946	LINEAR	Tea intake		100000	UK Biobank Assessment Centre	100025	Touchscreen	100050	Lifestyle and environment	100052	UK Biobank Assessment Centre > Touchscreen > Lifestyle and environment > Diet
41210#Z245	CAT-MUL	459661/3162(462823)	0.0028972	-0.0321323	0.0378608	0.871105	LOGISTIC-BINARY	Operative procedures - secondary OPCS4: Z24.5 Bronchus	100091	Health-related outcomes	2000	Hospital inpatient	2005	Summary Operations	2005	Health-related outcomes > Hospital inpatient > Summary Operations
20084#477	CAT-MUL	63599/1329(64928)	-0.0044853	-0.0589993	0.0498657	0.8717	LOGISTIC-BINARY	Vitamin and/or mineral supplement use: Vitamin B12	100089	Online follow-up	100090	Diet by 24-hour recall	100112	Vitamin/mineral supplements yesterday	100112	Online follow-up > Diet by 24-hour recall > Vitamin/mineral supplements yesterday
41272#K508	CAT-MUL	461798/1025(462823)	-0.0050524	-0.0665105	0.0562025	0.87179	LOGISTIC-BINARY	Operative procedures - OPCS4: K50.8 Other specified other therapeutic transluminal operations on coronary artery	100091	Health-related outcomes	2000	Hospital inpatient	2005	Summary Operations	2005	Health-related outcomes > Hospital inpatient > Summary Operations
41229#5A5	CAT-MUL	461222/1601(462823)	0.0040378	-0.0450869	0.0530299	0.871843	LOGISTIC-BINARY	PCT responsible for patient data: KINGSTON PCT	100091	Health-related outcomes	2000	Hospital inpatient	2001	Summary Administration	2001	Health-related outcomes > Hospital inpatient > Summary Administration
20152	CAT-SIN	75789/269747(345536)	0.00068745	-0.0076789	0.00905562	0.872054	LOGISTIC-BINARY	Reproduciblity of spirometry measurement using ERS/ATS criteria	100000	UK Biobank Assessment Centre	100006	Physical measures	100020	Spirometry	100020	UK Biobank Assessment Centre > Physical measures > Spirometry
132222	DATE	462517/306(462823)	-0.0092204	-0.121804	0.102653	0.872091	LOGISTIC-BINARY	Date O35 first reported (maternal care for known or suspected foetal abnormality and damage)	2415	Health-related outcomes	First occurrences	First occurrences	2415	Health-related outcomes > First occurrences > Pregnancy, childbirth and the puerperium
41210#C903	CAT-MUL	455937/6886(462823)	-0.001962	-0.0258716	0.021918	0.872145	LOGISTIC-BINARY	Operative procedures - secondary OPCS4: C90.3 Subtenons anaesthetic	100091	Health-related outcomes	2000	Hospital inpatient	2005	Summary Operations	2005	Health-related outcomes > Hospital inpatient > Summary Operations
21064	CAT-SIN	116987/35028(152015)	0.00099091	-0.0110884	0.0130662	0.872242	LOGISTIC-BINARY	Sensitive stomach	100089	Online follow-up	153	Digestive health	153	Digestive health	153	Online follow-up > Digestive health
102540	CAT-SIN	64814	-0.0030297	-0.0399675	0.0339081	0.872282	ORDERED-LOGISTIC	Canned soup intake	100089	Online follow-up	100090	Diet by 24-hour recall	100109	Soup/snacks/pastries yesterday	100109	Online follow-up > Diet by 24-hour recall > Soup/snacks/pastries yesterday
41200#X551	CAT-MUL	462605/218(462823)	0.0108641	-0.122302	0.143052	0.872522	LOGISTIC-BINARY	Operative procedures - main OPCS4: X55.1 Biopsy of lesion of unspecified organ	100091	Health-related outcomes	2000	Hospital inpatient	2005	Summary Operations	2005	Health-related outcomes > Hospital inpatient > Summary Operations
21034	CAT-SIN	166203	0.00074352	-0.0083495	0.00983649	0.872672	ORDERED-LOGISTIC	Frequency of loose/mushy/watery stools in the last 3 months	100089	Online follow-up	153	Digestive health	153	Digestive health	153	Online follow-up > Digestive health
41272#W199	CAT-MUL	462534/289(462823)	-0.0094376	-0.125198	0.105604	0.872675	LOGISTIC-BINARY	Operative procedures - OPCS4: W19.9 Unspecified primary open reduction of fracture of bone and intramedullary fixation	100091	Health-related outcomes	2000	Hospital inpatient	2005	Summary Operations	2005	Health-related outcomes > Hospital inpatient > Summary Operations
22601#24342599	CAT-MUL	113292/387(113679)	-0.008168	-0.1084	0.0915112	0.872767	LOGISTIC-BINARY	Job coding: chartered surveyor, building surveyor, land surveyor	100089	Online follow-up	123	Work environment	130	Employment history	130	Online follow-up > Work environment > Employment history
20003#1141190158	CAT-MUL	462332/414(462746)	-0.0078711	-0.10456	0.0883113	0.872917	LOGISTIC-BINARY	Treatment/medication code: cipralex 5mg tablet	100000	UK Biobank Assessment Centre	100071	Verbal interview	100075	Medications	100075	UK Biobank Assessment Centre > Verbal interview > Medications
41210#Z301	CAT-MUL	461750/1073(462823)	-0.0048886	-0.064918	0.0549466	0.872987	LOGISTIC-BINARY	Operative procedures - secondary OPCS4: Z30.1 Liver	100091	Health-related outcomes	2000	Hospital inpatient	2005	Summary Operations	2005	Health-related outcomes > Hospital inpatient > Summary Operations
41210#E427	CAT-MUL	462550/273(462823)	-0.0096807	-0.12878	0.108659	0.873033	LOGISTIC-BINARY	Operative procedures - secondary OPCS4: E42.7 Removal of tracheostomy tube	100091	Health-related outcomes	2000	Hospital inpatient	2005	Summary Operations	2005	Health-related outcomes > Hospital inpatient > Summary Operations
90169	CONTINUOUS	98437	0.00051135	-0.0057613	0.00678397	0.873054	LINEAR	Calibration coefficients - z temp	100088	Additional exposures	1008	Physical activity measurement	1012	Accelerometer calibration	1012	Additional exposures > Physical activity measurement > Accelerometer calibration
41200#W852	CAT-MUL	460642/2181(462823)	-0.0034282	-0.0455626	0.0386103	0.873156	LOGISTIC-BINARY	Operative procedures - main OPCS4: W85.2 Endoscopic irrigation of knee joint	100091	Health-related outcomes	2000	Hospital inpatient	2005	Summary Operations	2005	Health-related outcomes > Hospital inpatient > Summary Operations
41200#X677	CAT-MUL	462307/516(462823)	0.00699618	-0.0795092	0.0930881	0.873764	LOGISTIC-BINARY	Operative procedures - main OPCS4: X67.7 Preparation for complex conformal radiotherapy	100091	Health-related outcomes	2000	Hospital inpatient	2005	Summary Operations	2005	Health-related outcomes > Hospital inpatient > Summary Operations
3606	CAT-SIN	59572/12791(72363)	0.00155105	-0.0176407	0.0207294	0.874096	LOGISTIC-BINARY	Chest pain or discomfort walking normally	100000	UK Biobank Assessment Centre	100025	Touchscreen	100036	Health and medical history	100039	UK Biobank Assessment Centre > Touchscreen > Health and medical history > Chest pain
41200#U293	CAT-MUL	462370/453(462823)	-0.0074272	-0.0998348	0.0845175	0.874514	LOGISTIC-BINARY	Operative procedures - main OPCS4: U29.3 Glucose tolerance test	100091	Health-related outcomes	2000	Hospital inpatient	2005	Summary Operations	2005	Health-related outcomes > Hospital inpatient > Summary Operations
41210#C712	CAT-MUL	414640/48183(462823)	0.00078972	-0.0090156	0.0105915	0.874548	LOGISTIC-BINARY	Operative procedures - secondary OPCS4: C71.2 Phacoemulsification of lens	100091	Health-related outcomes	2000	Hospital inpatient	2005	Summary Operations	2005	Health-related outcomes > Hospital inpatient > Summary Operations
41200#W161	CAT-MUL	462479/344(462823)	-0.0085166	-0.114669	0.0970432	0.874719	LOGISTIC-BINARY	Operative procedures - main OPCS4: W16.1 Multiple osteotomy and internal fixation HFQ	100091	Health-related outcomes	2000	Hospital inpatient	2005	Summary Operations	2005	Health-related outcomes > Hospital inpatient > Summary Operations
4	INTEGER	461937	-0.0002309	-0.0031047	0.00264292	0.874873	LINEAR	Biometrics duration	100000	UK Biobank Assessment Centre	100004	Procedural metrics	152	Process durations	152	UK Biobank Assessment Centre > Procedural metrics > Process durations
20004#1478	CAT-MUL	390669/72077(462746)	0.00063458	-0.0073197	0.00858645	0.875728	LOGISTIC-BINARY	Operation code: tonsillectomy +/- adenoids	100000	UK Biobank Assessment Centre	100071	Verbal interview	100076	Operations	100076	UK Biobank Assessment Centre > Verbal interview > Operations
20087#161	CAT-MUL	63561/1367(64928)	-0.0042768	-0.0579857	0.0492743	0.875788	LOGISTIC-BINARY	Types of spread used on bread/crackers: Low fat butter on bread/crackers	100089	Online follow-up	100090	Diet by 24-hour recall	100101	Bread/pasta/rice yesterday	100101	Online follow-up > Diet by 24-hour recall > Bread/pasta/rice yesterday
41272#W931	CAT-MUL	462059/764(462823)	0.00565434	-0.0654603	0.0764956	0.875932	LOGISTIC-BINARY	Operative procedures - OPCS4: W93.1 Primary hybrid prosthetic replacement of hip joint using cemented acetabular component	100091	Health-related outcomes	2000	Hospital inpatient	2005	Summary Operations	2005	Health-related outcomes > Hospital inpatient > Summary Operations
41210#Z151	CAT-MUL	462272/551(462823)	-0.0066649	-0.0905223	0.076814	0.875943	LOGISTIC-BINARY	Operative procedures - secondary OPCS4: Z15.1 Upper inner quadrant of breast	100091	Health-related outcomes	2000	Hospital inpatient	2005	Summary Operations	2005	Health-related outcomes > Hospital inpatient > Summary Operations
41210#W902	CAT-MUL	462551/272(462823)	-0.0094503	-0.128807	0.109145	0.876303	LOGISTIC-BINARY	Operative procedures - secondary OPCS4: W90.2 Arthrography	100091	Health-related outcomes	2000	Hospital inpatient	2005	Summary Operations	2005	Health-related outcomes > Hospital inpatient > Summary Operations
90114	CONTINUOUS	98437	0.0004885	-0.0056777	0.00665465	0.876605	LINEAR	Fraction acceleration <= 35 milli-gravities	100088	Additional exposures	1008	Physical activity measurement	1010	Acceleration intensity distribution	1010	Additional exposures > Physical activity measurement > Acceleration intensity distribution
132076	DATE	459624/3199(462823)	-0.002771	-0.0378256	0.0322186	0.876764	LOGISTIC-BINARY	Date N42 first reported (other disorders of prostate)	2414	Health-related outcomes	First occurrences	First occurrences	2414	Health-related outcomes > First occurrences > Genitourinary system disorders
41200#W931	CAT-MUL	462061/762(462823)	0.0056197	-0.0655882	0.0765535	0.876846	LOGISTIC-BINARY	Operative procedures - main OPCS4: W93.1 Primary hybrid prosthetic replacement of hip joint using cemented acetabular component	100091	Health-related outcomes	2000	Hospital inpatient	2005	Summary Operations	2005	Health-related outcomes > Hospital inpatient > Summary Operations
130832	DATE	459845/2978(462823)	-0.0028523	-0.0389833	0.0332092	0.87692	LOGISTIC-BINARY	Date E89 first reported (postprocedural endocrine and metabolic disorders, not elsewhere classified)	2404	Health-related outcomes	First occurrences	First occurrences	2404	Health-related outcomes > First occurrences > Endocrine, nutritional and metabolic diseases
20003#1141166006	CAT-MUL	462031/715(462746)	-0.0057878	-0.0793587	0.0674939	0.877227	LOGISTIC-BINARY	Treatment/medication code: telmisartan	100000	UK Biobank Assessment Centre	100071	Verbal interview	100075	Medications	100075	UK Biobank Assessment Centre > Verbal interview > Medications
41200#X451	CAT-MUL	462597/226(462823)	0.0102639	-0.12048	0.14005	0.877293	LOGISTIC-BINARY	Operative procedures - main OPCS4: X45.1 Donation of kidney	100091	Health-related outcomes	2000	Hospital inpatient	2005	Summary Operations	2005	Health-related outcomes > Hospital inpatient > Summary Operations
41200#F181	CAT-MUL	462261/562(462823)	0.00650836	-0.0763525	0.088989	0.877377	LOGISTIC-BINARY	Operative procedures - main OPCS4: F18.1 Enucleation of dental cyst of jaw	100091	Health-related outcomes	2000	Hospital inpatient	2005	Summary Operations	2005	Health-related outcomes > Hospital inpatient > Summary Operations
41251#2000	CAT-MUL	455831/4620(460451)	0.00227527	-0.0267333	0.0312386	0.877727	LOGISTIC-BINARY	Sources of admission to hospital (recoded): Temporary place of residence	100091	Health-related outcomes	2000	Hospital inpatient	2001	Summary Administration	2001	Health-related outcomes > Hospital inpatient > Summary Administration
777	INTEGER	263419	-0.0006147	-0.0084525	0.00722309	0.877833	ORDERED-LOGISTIC	Frequency of travelling from home to job workplace	100000	UK Biobank Assessment Centre	100025	Touchscreen	100062	Sociodemographics	100064	UK Biobank Assessment Centre > Touchscreen > Sociodemographics > Employment
5430	INTEGER	712	0.00550892	-0.0650199	0.0760377	0.878164	LINEAR	Age when loss of vision due to injury or trauma diagnosed	100000	UK Biobank Assessment Centre	100025	Touchscreen	100036	Health and medical history	100041	UK Biobank Assessment Centre > Touchscreen > Health and medical history > Eyesight
41272#B301	CAT-MUL	461148/1675(462823)	0.00375757	-0.0443576	0.0517453	0.87819	LOGISTIC-BINARY	Operative procedures - OPCS4: B30.1 Insertion of prosthesis for breast	100091	Health-related outcomes	2000	Hospital inpatient	2005	Summary Operations	2005	Health-related outcomes > Hospital inpatient > Summary Operations
41210#T723	CAT-MUL	462163/660(462823)	0.0059618	-0.0705283	0.0821311	0.878332	LOGISTIC-BINARY	Operative procedures - secondary OPCS4: T72.3 Release of constriction of sheath of tendon	100091	Health-related outcomes	2000	Hospital inpatient	2005	Summary Operations	2005	Health-related outcomes > Hospital inpatient > Summary Operations
23075	CAT-SIN	8481/411(8892)	-0.0078056	-0.107968	0.0919655	0.878366	LOGISTIC-BINARY	HPV 16 Definition II seropositivity for Human Papillomavirus type-16	100078	Biological samples	100079	Assay results	100080	Blood assays	51428	Biological samples > Assay results > Blood assays > Infectious Diseases
4138	CONTINUOUS	1098	-0.0045843	-0.0633576	0.054189	0.87839	LINEAR	Heel bone mineral density (BMD) T-score, manual entry (left)	100000	UK Biobank Assessment Centre	100006	Physical measures	100018	Bone-densitometry of heel	100018	UK Biobank Assessment Centre > Physical measures > Bone-densitometry of heel
22603	INTEGER	108121	0.00044357	-0.0052479	0.00613501	0.878592	LINEAR	Year job ended	100089	Online follow-up	123	Work environment	130	Employment history	130	Online follow-up > Work environment > Employment history
41210#G743	CAT-MUL	462224/599(462823)	-0.0062247	-0.0865758	0.0737793	0.879065	LOGISTIC-BINARY	Operative procedures - secondary OPCS4: G74.3 Creation of defunctioning ileostomy	100091	Health-related outcomes	2000	Hospital inpatient	2005	Summary Operations	2005	Health-related outcomes > Hospital inpatient > Summary Operations
41210#S142	CAT-MUL	462609/214(462823)	0.0103694	-0.124043	0.143779	0.879394	LOGISTIC-BINARY	Operative procedures - secondary OPCS4: S14.2 Shave biopsy of lesion of skin NEC	100091	Health-related outcomes	2000	Hospital inpatient	2005	Summary Operations	2005	Health-related outcomes > Hospital inpatient > Summary Operations
41200#W373	CAT-MUL	462230/593(462823)	0.00623541	-0.0744822	0.0865986	0.8794	LOGISTIC-BINARY	Operative procedures - main OPCS4: W37.3 Revision of total prosthetic replacement of hip joint using cement	100091	Health-related outcomes	2000	Hospital inpatient	2005	Summary Operations	2005	Health-related outcomes > Hospital inpatient > Summary Operations
132006	DATE	462439/384(462823)	-0.0077438	-0.10813	0.0921024	0.879518	LOGISTIC-BINARY	Date N04 first reported (nephrotic syndrome)	2414	Health-related outcomes	First occurrences	First occurrences	2414	Health-related outcomes > First occurrences > Genitourinary system disorders
41272#H289	CAT-MUL	459576/3247(462823)	-0.0026682	-0.0372288	0.0318279	0.879615	LOGISTIC-BINARY	Operative procedures - OPCS4: H28.9 Unspecified diagnostic endoscopic examination of sigmoid colon using rigid sigmoidoscope	100091	Health-related outcomes	2000	Hospital inpatient	2005	Summary Operations	2005	Health-related outcomes > Hospital inpatient > Summary Operations
41200#H204	CAT-MUL	462158/665(462823)	-0.0058773	-0.0821417	0.0700753	0.879705	LOGISTIC-BINARY	Operative procedures - main OPCS4: H20.4 Fibreoptic endoscopic destruction of lesion of colon NEC	100091	Health-related outcomes	2000	Hospital inpatient	2005	Summary Operations	2005	Health-related outcomes > Hospital inpatient > Summary Operations
131400	DATE	461630/1193(462823)	-0.0043888	-0.0613191	0.0523666	0.879723	LOGISTIC-BINARY	Date I82 first reported (other venous embolism and thrombosis)	2409	Health-related outcomes	First occurrences	First occurrences	2409	Health-related outcomes > First occurrences > Circulatory system disorders
41210#P247	CAT-MUL	462097/726(462823)	0.00561783	-0.0674065	0.0783554	0.87992	LOGISTIC-BINARY	Operative procedures - secondary OPCS4: P24.7 Sacrospinous fixation of vagina	100091	Health-related outcomes	2000	Hospital inpatient	2005	Summary Operations	2005	Health-related outcomes > Hospital inpatient > Summary Operations
6153#100	CAT-MUL	77342/172260(249602)	-0.0006671	-0.0093254	0.00799259	0.87997	LOGISTIC-BINARY	Medication for cholesterol, blood pressure, diabetes, or take exogenous hormones	100000	UK Biobank Assessment Centre	100025	Touchscreen	100036	Health and medical history	100045	UK Biobank Assessment Centre > Touchscreen > Health and medical history > Medication
41272#W593	CAT-MUL	460477/2346(462823)	-0.0031254	-0.0437942	0.037455	0.880141	LOGISTIC-BINARY	Operative procedures - OPCS4: W59.3 Fusion of first metatarsophalangeal joint NEC	100091	Health-related outcomes	2000	Hospital inpatient	2005	Summary Operations	2005	Health-related outcomes > Hospital inpatient > Summary Operations
20003#1140865800	CAT-MUL	461540/1206(462746)	-0.0043522	-0.0610098	0.0521342	0.880149	LOGISTIC-BINARY	Treatment/medication code: lactulose product	100000	UK Biobank Assessment Centre	100071	Verbal interview	100075	Medications	100075	UK Biobank Assessment Centre > Verbal interview > Medications
22679	CONTINUOUS	43917	0.00068381	-0.0082207	0.00958828	0.880357	LINEAR	Minimum carotid IMT (intima-medial thickness) at 240 degrees	100000	UK Biobank Assessment Centre	100006	Physical measures	101	Carotid ultrasound	101	UK Biobank Assessment Centre > Physical measures > Carotid ultrasound
42017	CAT-SIN	4177/13438(17615)	0.00269584	-0.0324227	0.0378578	0.880472	LOGISTIC-BINARY	Source of chronic obstructive pulmonary disease report	100091	Health-related outcomes	42	Algorithmically-defined outcomes	46	COPD outcomes	46	Health-related outcomes > Algorithmically-defined outcomes > COPD outcomes
41210#B298	CAT-MUL	462358/465(462823)	0.00696952	-0.0841962	0.0976682	0.880601	LOGISTIC-BINARY	Operative procedures - secondary OPCS4: B29.8 Other specified reconstruction of breast	100091	Health-related outcomes	2000	Hospital inpatient	2005	Summary Operations	2005	Health-related outcomes > Hospital inpatient > Summary Operations
20506	CAT-SIN	149206	0.0008613	-0.0103969	0.0121195	0.880806	ORDERED-LOGISTIC	Recent feelings or nervousness or anxiety	100089	Online follow-up	136	Mental health	140	Anxiety	140	Online follow-up > Mental health > Anxiety
130218	DATE	459628/3195(462823)	-0.0026637	-0.0375135	0.0321197	0.880807	LOGISTIC-BINARY	Date B27 first reported (infectious mononucleosis)	2401	Health-related outcomes	First occurrences	First occurrences	2401	Health-related outcomes > First occurrences > Certain infectious and parasitic diseases
41200#T273	CAT-MUL	462213/610(462823)	-0.0060741	-0.0856885	0.0731962	0.880884	LOGISTIC-BINARY	Operative procedures - main OPCS4: T27.3 Repair of ventral hernia using sutures	100091	Health-related outcomes	2000	Hospital inpatient	2005	Summary Operations	2005	Health-related outcomes > Hospital inpatient > Summary Operations
41200#H239	CAT-MUL	462563/260(462823)	0.00925539	-0.112643	0.130336	0.881318	LOGISTIC-BINARY	Operative procedures - main OPCS4: H23.9 Unspecified endoscopic extirpation of lesion of lower bowel using fibreoptic sigmoidoscope	100091	Health-related outcomes	2000	Hospital inpatient	2005	Summary Operations	2005	Health-related outcomes > Hospital inpatient > Summary Operations
22617#8149	CAT-MUL	113199/480(113679)	-0.0067954	-0.0968863	0.0828505	0.882191	LOGISTIC-BINARY	Job code - historical: Construction operatives n.e.c.	100089	Online follow-up	123	Work environment	130	Employment history	130	Online follow-up > Work environment > Employment history
131384	DATE	461464/1359(462823)	-0.0040285	-0.0573927	0.0491827	0.88221	LOGISTIC-BINARY	Date I72 first reported (other aneurysm)	2409	Health-related outcomes	First occurrences	First occurrences	2409	Health-related outcomes > First occurrences > Circulatory system disorders
41272#Q038	CAT-MUL	462546/277(462823)	-0.0088807	-0.12717	0.108644	0.882661	LOGISTIC-BINARY	Operative procedures - OPCS4: Q03.8 Other specified biopsy of cervix uteri	100091	Health-related outcomes	2000	Hospital inpatient	2005	Summary Operations	2005	Health-related outcomes > Hospital inpatient > Summary Operations
41200#M478	CAT-MUL	460326/2497(462823)	-0.002965	-0.0423837	0.0363704	0.882674	LOGISTIC-BINARY	Operative procedures - main OPCS4: M47.8 Other specified urethral catheterisation of bladder	100091	Health-related outcomes	2000	Hospital inpatient	2005	Summary Operations	2005	Health-related outcomes > Hospital inpatient > Summary Operations
41210#Y393	CAT-MUL	462320/503(462823)	0.00656626	-0.0810603	0.0937717	0.882966	LOGISTIC-BINARY	Operative procedures - secondary OPCS4: Y39.3 Injection of inert substance into organ NOC	100091	Health-related outcomes	2000	Hospital inpatient	2005	Summary Operations	2005	Health-related outcomes > Hospital inpatient > Summary Operations
102800	CAT-SIN	35531/29397(64928)	0.00115862	-0.0142915	0.0166076	0.883141	LOGISTIC-BINARY	Cheese consumers	100089	Online follow-up	100090	Diet by 24-hour recall	100107	Milk/eggs/cheese yesterday	100107	Online follow-up > Diet by 24-hour recall > Milk/eggs/cheese yesterday
41229#5F7	CAT-MUL	462028/795(462823)	0.00521315	-0.0644617	0.074616	0.88319	LOGISTIC-BINARY	PCT responsible for patient data: STOCKPORT PCT	100091	Health-related outcomes	2000	Hospital inpatient	2001	Summary Administration	2001	Health-related outcomes > Hospital inpatient > Summary Administration
2654-7	CAT-SIN	81275/241071	-999	-999	-999	0.883682	MULTINOMIAL-LOGISTIC	Non-butter spread type details	100000	UK Biobank Assessment Centre	100025	Touchscreen	100050	Lifestyle and environment	100052	UK Biobank Assessment Centre > Touchscreen > Lifestyle and environment > Diet
41272#S523	CAT-MUL	462508/315(462823)	0.00824009	-0.102522	0.118324	0.883725	LOGISTIC-BINARY	Operative procedures - OPCS4: S52.3 Insertion of therapeutic substance into subcutaneous tissue NEC	100091	Health-related outcomes	2000	Hospital inpatient	2005	Summary Operations	2005	Health-related outcomes > Hospital inpatient > Summary Operations
104330	CAT-SIN	64906	-0.0044657	-0.064353	0.0554217	0.883801	ORDERED-LOGISTIC	Sweet potato intake	100089	Online follow-up	100090	Diet by 24-hour recall	100103	Fruit/vegetables yesterday	100103	Online follow-up > Diet by 24-hour recall > Fruit/vegetables yesterday
131368	DATE	454069/8754(462823)	-0.001584	-0.0228427	0.0196515	0.88383	LOGISTIC-BINARY	Date I64 first reported (stroke, not specified as haemorrhage or infarction)	2409	Health-related outcomes	First occurrences	First occurrences	2409	Health-related outcomes > First occurrences > Circulatory system disorders
20003#1140868532	CAT-MUL	462467/279(462746)	-0.0087449	-0.126541	0.108303	0.883958	LOGISTIC-BINARY	Treatment/medication code: testosterone product	100000	UK Biobank Assessment Centre	100071	Verbal interview	100075	Medications	100075	UK Biobank Assessment Centre > Verbal interview > Medications
41272#M141	CAT-MUL	460715/2108(462823)	0.00317882	-0.0396583	0.0459154	0.884224	LOGISTIC-BINARY	Operative procedures - OPCS4: M14.1 Extracorporeal shock wave lithotripsy of calculus of kidney	100091	Health-related outcomes	2000	Hospital inpatient	2005	Summary Operations	2005	Health-related outcomes > Hospital inpatient > Summary Operations
41248#6004	CAT-MUL	445148/1267(446415)	-0.004086	-0.0593518	0.0510146	0.884615	LOGISTIC-BINARY	Destinations on discharge from hospital (recoded): Transfer within NHS provider: Surgical specialty	100091	Health-related outcomes	2000	Hospital inpatient	2001	Summary Administration	2001	Health-related outcomes > Hospital inpatient > Summary Administration
41210#Z891	CAT-MUL	461515/1308(462823)	-0.004013	-0.0583833	0.0501971	0.884804	LOGISTIC-BINARY	Operative procedures - secondary OPCS4: Z89.1 Shoulder NEC	100091	Health-related outcomes	2000	Hospital inpatient	2005	Summary Operations	2005	Health-related outcomes > Hospital inpatient > Summary Operations
41200#X312	CAT-MUL	461565/1258(462823)	0.00408489	-0.0513163	0.0593169	0.884924	LOGISTIC-BINARY	Operative procedures - main OPCS4: X31.2 Intravenous pyelography	100091	Health-related outcomes	2000	Hospital inpatient	2005	Summary Operations	2005	Health-related outcomes > Hospital inpatient > Summary Operations
41272#S575	CAT-MUL	462426/397(462823)	0.00726082	-0.0913432	0.105328	0.884946	LOGISTIC-BINARY	Operative procedures - OPCS4: S57.5 Attention to dressing of skin NEC	100091	Health-related outcomes	2000	Hospital inpatient	2005	Summary Operations	2005	Health-related outcomes > Hospital inpatient > Summary Operations
41210#C222	CAT-MUL	462597/226(462823)	0.0096221	-0.121155	0.139457	0.884948	LOGISTIC-BINARY	Operative procedures - secondary OPCS4: C22.2 Biopsy of lesion of eyelid	100091	Health-related outcomes	2000	Hospital inpatient	2005	Summary Operations	2005	Health-related outcomes > Hospital inpatient > Summary Operations
101990	CAT-SIN	64868	-0.0038535	-0.0561197	0.0484126	0.885099	ORDERED-LOGISTIC	Crumble intake	100089	Online follow-up	100090	Diet by 24-hour recall	100109	Soup/snacks/pastries yesterday	100109	Online follow-up > Diet by 24-hour recall > Soup/snacks/pastries yesterday
41210#W262	CAT-MUL	462363/460(462823)	0.00673509	-0.0848929	0.0979007	0.885171	LOGISTIC-BINARY	Operative procedures - secondary OPCS4: W26.2 Manipulation of fracture of bone NEC	100091	Health-related outcomes	2000	Hospital inpatient	2005	Summary Operations	2005	Health-related outcomes > Hospital inpatient > Summary Operations
22652	INTEGER	2666	-0.0051001	-0.0743468	0.0641465	0.885229	ORDERED-LOGISTIC	Usual length of each night shift during night shift periods	100089	Online follow-up	123	Work environment	130	Employment history	130	Online follow-up > Work environment > Employment history
131864	DATE	425245/37578(462823)	-0.0007823	-0.0114385	0.00986883	0.885555	LOGISTIC-BINARY	Date M13 first reported (other arthritis)	2413	Health-related outcomes	First occurrences	First occurrences	2413	Health-related outcomes > First occurrences > Musculoskeletal system and connective tissue disorders
26423	CONTINUOUS	20244	0.0010054	-0.0126904	0.0147012	0.88559	LINEAR	Housing score (Wales)	1	Population characteristics	100094	Baseline characteristics	76	Indices of Multiple Deprivation	76	Population characteristics > Baseline characteristics > Indices of Multiple Deprivation
131432	DATE	458429/4394(462823)	-0.0021816	-0.0319503	0.0275395	0.885698	LOGISTIC-BINARY	Date J04 first reported (acute laryngitis and tracheitis)	2410	Health-related outcomes	First occurrences	First occurrences	2410	Health-related outcomes > First occurrences > Respiratory system disorders
41210#M422	CAT-MUL	462373/450(462823)	0.00676926	-0.0858919	0.0989586	0.885863	LOGISTIC-BINARY	Operative procedures - secondary OPCS4: M42.2 Endoscopic cauterisation of lesion of bladder	100091	Health-related outcomes	2000	Hospital inpatient	2005	Summary Operations	2005	Health-related outcomes > Hospital inpatient > Summary Operations
41210#E136	CAT-MUL	461620/1203(462823)	-0.0041447	-0.0608302	0.052366	0.885876	LOGISTIC-BINARY	Operative procedures - secondary OPCS4: E13.6 Puncture of maxillary antrum	100091	Health-related outcomes	2000	Hospital inpatient	2005	Summary Operations	2005	Health-related outcomes > Hospital inpatient > Summary Operations
103050	CAT-SIN	64863	0.00297407	-0.0376601	0.0436082	0.885931	ORDERED-LOGISTIC	Crumbed or deep-fried poultry intake	100089	Online follow-up	100090	Diet by 24-hour recall	100106	Meat/fish yesterday	100106	Online follow-up > Diet by 24-hour recall > Meat/fish yesterday
20004#1444	CAT-MUL	461963/783(462746)	0.00511904	-0.0651111	0.0750801	0.88618	LOGISTIC-BINARY	Operation code: lung removal/pneumonectomy/lobectomy	100000	UK Biobank Assessment Centre	100071	Verbal interview	100076	Operations	100076	UK Biobank Assessment Centre > Verbal interview > Operations
41229#5K5	CAT-MUL	462524/299(462823)	0.00827387	-0.10537	0.121199	0.88619	LOGISTIC-BINARY	PCT responsible for patient data: BRENT TEACHING PCT	100091	Health-related outcomes	2000	Hospital inpatient	2001	Summary Administration	2001	Health-related outcomes > Hospital inpatient > Summary Administration
41245#1630	CAT-MUL	440204/20758(460962)	-0.0010161	-0.014943	0.012901	0.886239	LOGISTIC-BINARY	Main speciality of consultant (recoded): Oral surgery	100091	Health-related outcomes	2000	Hospital inpatient	2001	Summary Administration	2001	Health-related outcomes > Hospital inpatient > Summary Administration
20004#1102	CAT-MUL	462471/275(462746)	-0.0086247	-0.127326	0.109326	0.886418	LOGISTIC-BINARY	Operation code: fem-pop bypass/leg artery bypass	100000	UK Biobank Assessment Centre	100071	Verbal interview	100076	Operations	100076	UK Biobank Assessment Centre > Verbal interview > Operations
6139#100	CAT-MUL	379817/81396(461213)	0.00055235	-0.0070295	0.0081322	0.886443	LOGISTIC-BINARY	Gas or solid-fuel cooking/heating	100000	UK Biobank Assessment Centre	100025	Touchscreen	100062	Sociodemographics	100066	UK Biobank Assessment Centre > Touchscreen > Sociodemographics > Household
20003#1140865426	CAT-MUL	462386/360(462746)	0.00752561	-0.096057	0.11052	0.886459	LOGISTIC-BINARY	Treatment/medication code: cimetidine	100000	UK Biobank Assessment Centre	100071	Verbal interview	100075	Medications	100075	UK Biobank Assessment Centre > Verbal interview > Medications
90164	CONTINUOUS	98437	-0.0004569	-0.0067296	0.0058158	0.886475	LINEAR	Calibration coefficients - x slope	100088	Additional exposures	1008	Physical activity measurement	1012	Accelerometer calibration	1012	Additional exposures > Physical activity measurement > Accelerometer calibration
41210#K411	CAT-MUL	462367/456(462823)	0.00668082	-0.0853593	0.0982549	0.886596	LOGISTIC-BINARY	Operative procedures - secondary OPCS4: K41.1 Autograft replacement of one coronary artery NEC	100091	Health-related outcomes	2000	Hospital inpatient	2005	Summary Operations	2005	Health-related outcomes > Hospital inpatient > Summary Operations
132170	DATE	459144/3679(462823)	0.00236405	-0.030298	0.0349681	0.887091	LOGISTIC-BINARY	Date O04 first reported (medical abortion)	2415	Health-related outcomes	First occurrences	First occurrences	2415	Health-related outcomes > First occurrences > Pregnancy, childbirth and the puerperium
41272#K403	CAT-MUL	461671/1152(462823)	-0.0041992	-0.0622574	0.0536772	0.887099	LOGISTIC-BINARY	Operative procedures - OPCS4: K40.3 Saphenous vein graft replacement of three coronary arteries	100091	Health-related outcomes	2000	Hospital inpatient	2005	Summary Operations	2005	Health-related outcomes > Hospital inpatient > Summary Operations
20489	CAT-SIN	149247	0.00069669	-0.0089298	0.0103231	0.887199	ORDERED-LOGISTIC	Felt loved as a child	100089	Online follow-up	136	Mental health	145	Traumatic events	145	Online follow-up > Mental health > Traumatic events
41210#M538	CAT-MUL	462600/223(462823)	0.00949288	-0.122252	0.140289	0.887311	LOGISTIC-BINARY	Operative procedures - secondary OPCS4: M53.8 Other specified vaginal operations to support outlet of female bladder	100091	Health-related outcomes	2000	Hospital inpatient	2005	Summary Operations	2005	Health-related outcomes > Hospital inpatient > Summary Operations
41210#Z774	CAT-MUL	461563/1260(462823)	-0.0039862	-0.0593756	0.0512359	0.887653	LOGISTIC-BINARY	Operative procedures - secondary OPCS4: Z77.4 Upper end of tibia NEC	100091	Health-related outcomes	2000	Hospital inpatient	2005	Summary Operations	2005	Health-related outcomes > Hospital inpatient > Summary Operations
22617#8139	CAT-MUL	112121/1558(113679)	0.00360384	-0.0464987	0.0535674	0.887734	LOGISTIC-BINARY	Job code - historical: Assemblers and routine operatives n.e.c.	100089	Online follow-up	123	Work environment	130	Employment history	130	Online follow-up > Work environment > Employment history
41200#L851	CAT-MUL	457516/5307(462823)	-0.0019491	-0.0290544	0.0251169	0.887835	LOGISTIC-BINARY	Operative procedures - main OPCS4: L85.1 Ligation of long saphenous vein	100091	Health-related outcomes	2000	Hospital inpatient	2005	Summary Operations	2005	Health-related outcomes > Hospital inpatient > Summary Operations
130880	DATE	462561/262(462823)	0.00870922	-0.112714	0.129302	0.887837	LOGISTIC-BINARY	Date F23 first reported (acute and transient psychotic disorders)	2405	Health-related outcomes	First occurrences	First occurrences	2405	Health-related outcomes > First occurrences > Mental and behavioural disorders
132074	DATE	458458/4365(462823)	-0.0021583	-0.0321895	0.0278254	0.887888	LOGISTIC-BINARY	Date N41 first reported (inflammatory diseases of prostate)	2414	Health-related outcomes	First occurrences	First occurrences	2414	Health-related outcomes > First occurrences > Genitourinary system disorders
41200#W396	CAT-MUL	462382/441(462823)	-0.0067105	-0.100418	0.0865332	0.888112	LOGISTIC-BINARY	Operative procedures - main OPCS4: W39.6 Closed reduction of dislocated total prosthetic replacement of hip joint	100091	Health-related outcomes	2000	Hospital inpatient	2005	Summary Operations	2005	Health-related outcomes > Hospital inpatient > Summary Operations
41210#Z097	CAT-MUL	462075/748(462823)	0.00514556	-0.0666793	0.0766845	0.888118	LOGISTIC-BINARY	Operative procedures - secondary OPCS4: Z09.7 Digital nerve of finger	100091	Health-related outcomes	2000	Hospital inpatient	2005	Summary Operations	2005	Health-related outcomes > Hospital inpatient > Summary Operations
41210#M764	CAT-MUL	461892/931(462823)	-0.0046158	-0.069062	0.0596063	0.888172	LOGISTIC-BINARY	Operative procedures - secondary OPCS4: M76.4 Endoscopic dilation of urethra	100091	Health-related outcomes	2000	Hospital inpatient	2005	Summary Operations	2005	Health-related outcomes > Hospital inpatient > Summary Operations
4200	INTEGER	151489	0.0003484	-0.0045134	0.00521022	0.888303	LINEAR	Position of the shoulder on the pulse waveform	100000	UK Biobank Assessment Centre	100006	Physical measures	100007	Arterial stiffness	100007	UK Biobank Assessment Centre > Physical measures > Arterial stiffness
23029	INTEGER	8892	-0.0014992	-0.0224282	0.0194298	0.888332	LINEAR	L1 antigen for Human Papillomavirus type-16	100078	Biological samples	100079	Assay results	100080	Blood assays	1307	Biological samples > Assay results > Blood assays > Infectious Diseases > Infectious Disease Antigens
131782	DATE	459888/2935(462823)	0.00260189	-0.0337893	0.0389211	0.888447	LOGISTIC-BINARY	Date L65 first reported (other nonscarring hair loss)	2412	Health-related outcomes	First occurrences	First occurrences	2412	Health-related outcomes > First occurrences > Skin and subcutaneous tissue disorders
41272#A483	CAT-MUL	462581/242(462823)	-0.009025	-0.13556	0.116646	0.888464	LOGISTIC-BINARY	Operative procedures - OPCS4: A48.3 Insertion of neurostimulator adjacent to spinal cord	100091	Health-related outcomes	2000	Hospital inpatient	2005	Summary Operations	2005	Health-related outcomes > Hospital inpatient > Summary Operations
23024	INTEGER	8892	-0.0014981	-0.0224482	0.0194519	0.888524	LINEAR	HIV-1 gag antigen for Human Immunodeficiency Virus	100078	Biological samples	100079	Assay results	100080	Blood assays	1307	Biological samples > Assay results > Blood assays > Infectious Diseases > Infectious Disease Antigens
131622	DATE	462564/259(462823)	-0.008716	-0.131014	0.112787	0.888566	LOGISTIC-BINARY	Date K45 first reported (other abdominal hernia)	2411	Health-related outcomes	First occurrences	First occurrences	2411	Health-related outcomes > First occurrences > Digestive system disorders
41272#E033	CAT-MUL	462508/315(462823)	0.00789174	-0.102832	0.117936	0.888577	LOGISTIC-BINARY	Operative procedures - OPCS4: E03.3 Biopsy of lesion of septum of nose	100091	Health-related outcomes	2000	Hospital inpatient	2005	Summary Operations	2005	Health-related outcomes > Hospital inpatient > Summary Operations
41200#H581	CAT-MUL	462590/233(462823)	-0.0091631	-0.138105	0.118882	0.888853	LOGISTIC-BINARY	Operative procedures - main OPCS4: H58.1 Drainage of ischiorectal abscess	100091	Health-related outcomes	2000	Hospital inpatient	2005	Summary Operations	2005	Health-related outcomes > Hospital inpatient > Summary Operations
41272#A671	CAT-MUL	461561/1262(462823)	-0.0039386	-0.0592841	0.0512405	0.888909	LOGISTIC-BINARY	Operative procedures - OPCS4: A67.1 Cubital tunnel release	100091	Health-related outcomes	2000	Hospital inpatient	2005	Summary Operations	2005	Health-related outcomes > Hospital inpatient > Summary Operations
41210#Z919	CAT-MUL	462592/231(462823)	0.0091758	-0.120151	0.137579	0.889026	LOGISTIC-BINARY	Operative procedures - secondary OPCS4: Z91.9 Vein of upper body NEC	100091	Health-related outcomes	2000	Hospital inpatient	2005	Summary Operations	2005	Health-related outcomes > Hospital inpatient > Summary Operations
41210#Z923	CAT-MUL	460095/2728(462823)	-0.0026796	-0.0403746	0.0349389	0.889081	LOGISTIC-BINARY	Operative procedures - secondary OPCS4: Z92.3 Neck NEC	100091	Health-related outcomes	2000	Hospital inpatient	2005	Summary Operations	2005	Health-related outcomes > Hospital inpatient > Summary Operations
132136	DATE	455899/6924(462823)	0.00169904	-0.022244	0.025612	0.889316	LOGISTIC-BINARY	Date N87 first reported (dysplasia of cervix uteri)	2414	Health-related outcomes	First occurrences	First occurrences	2414	Health-related outcomes > First occurrences > Genitourinary system disorders
23059	CAT-SIN	8207/685(8892)	-0.0055842	-0.0843482	0.0729545	0.88932	LOGISTIC-BINARY	KSHV seropositivity for Kaposi's Sarcoma-Associated Herpesvirus	100078	Biological samples	100079	Assay results	100080	Blood assays	51428	Biological samples > Assay results > Blood assays > Infectious Diseases
6160#4	CAT-MUL	427802/33381(461183)	-0.000796	-0.0120134	0.0104156	0.889351	LOGISTIC-BINARY	Leisure/social activities: Adult education class	100000	UK Biobank Assessment Centre	100025	Touchscreen	100059	Psychosocial factors	100061	UK Biobank Assessment Centre > Touchscreen > Psychosocial factors > Social support
41221#0	CAT-MUL	4650/5915(10565)	-0.0027375	-0.0413054	0.0358368	0.889358	LOGISTIC-BINARY	Delivery methods: Spontaneous vertex	100091	Health-related outcomes	2000	Hospital inpatient	2003	Summary Maternity	2003	Health-related outcomes > Hospital inpatient > Summary Maternity
41200#G011	CAT-MUL	462453/370(462823)	-0.0072382	-0.109522	0.0944828	0.889389	LOGISTIC-BINARY	Operative procedures - main OPCS4: G01.1 Oesophagogastrectomy and anastomosis of oesophagus to stomach	100091	Health-related outcomes	2000	Hospital inpatient	2005	Summary Operations	2005	Health-related outcomes > Hospital inpatient > Summary Operations
41210#Z676	CAT-MUL	459720/3103(462823)	0.00250491	-0.0328418	0.0377839	0.889428	LOGISTIC-BINARY	Operative procedures - secondary OPCS4: Z67.6 Lumbosacral joint	100091	Health-related outcomes	2000	Hospital inpatient	2005	Summary Operations	2005	Health-related outcomes > Hospital inpatient > Summary Operations
6140#3	CAT-MUL	148914/3892(152806)	0.00225636	-0.0295898	0.0340515	0.889467	LOGISTIC-BINARY	Heating type(s) in home: Oil (kerosene) central heating	100000	UK Biobank Assessment Centre	100025	Touchscreen	100062	Sociodemographics	100066	UK Biobank Assessment Centre > Touchscreen > Sociodemographics > Household
90161	CONTINUOUS	98437	0.00044459	-0.0058282	0.00671736	0.889518	LINEAR	Calibration coefficients - x offset	100088	Additional exposures	1008	Physical activity measurement	1012	Accelerometer calibration	1012	Additional exposures > Physical activity measurement > Accelerometer calibration
2355	INTEGER	104150	0.00088569	-0.0116128	0.0133842	0.889536	ORDERED-LOGISTIC	Most recent bowel cancer screening	100000	UK Biobank Assessment Centre	100025	Touchscreen	100036	Health and medical history	100040	UK Biobank Assessment Centre > Touchscreen > Health and medical history > Cancer screening
41272#T798	CAT-MUL	462543/280(462823)	-0.0083065	-0.125894	0.108534	0.88955	LOGISTIC-BINARY	Operative procedures - OPCS4: T79.8 Other specified repair of muscle	100091	Health-related outcomes	2000	Hospital inpatient	2005	Summary Operations	2005	Health-related outcomes > Hospital inpatient > Summary Operations
21063	CAT-SIN	125271/40521(165792)	0.0008068	-0.010584	0.0121943	0.889574	LOGISTIC-BINARY	Ever been offered/sought treatment for depression	100089	Online follow-up	153	Digestive health	153	Digestive health	153	Online follow-up > Digestive health
4120	CONTINUOUS	146117	0.00036186	-0.0047511	0.00547481	0.889675	LINEAR	Heel broadband ultrasound attenuation (right)	100000	UK Biobank Assessment Centre	100006	Physical measures	100018	Bone-densitometry of heel	100018	UK Biobank Assessment Centre > Physical measures > Bone-densitometry of heel
20003#1141157458	CAT-MUL	462499/247(462746)	0.00879401	-0.116386	0.133121	0.890133	LOGISTIC-BINARY	Treatment/medication code: hypromellose product	100000	UK Biobank Assessment Centre	100071	Verbal interview	100075	Medications	100075	UK Biobank Assessment Centre > Verbal interview > Medications
41246#2510	CAT-MUL	435633/8356(443989)	0.0015289	-0.0201826	0.023216	0.890165	LOGISTIC-BINARY	Treatment speciality of consultant (recoded): Rheumatology	100091	Health-related outcomes	2000	Hospital inpatient	2001	Summary Administration	2001	Health-related outcomes > Hospital inpatient > Summary Administration
20003#1140921828	CAT-MUL	462192/554(462746)	-0.0058678	-0.0894238	0.0773121	0.89028	LOGISTIC-BINARY	Treatment/medication code: dicloflex 25mg e/c tablet	100000	UK Biobank Assessment Centre	100071	Verbal interview	100075	Medications	100075	UK Biobank Assessment Centre > Verbal interview > Medications
41200#E893	CAT-MUL	462426/397(462823)	-0.0069248	-0.105645	0.0912781	0.890376	LOGISTIC-BINARY	Operative procedures - main OPCS4: E89.3 Nebuliser therapy	100091	Health-related outcomes	2000	Hospital inpatient	2005	Summary Operations	2005	Health-related outcomes > Hospital inpatient > Summary Operations
90041	CONTINUOUS	98437	-0.0004399	-0.0067026	0.00582281	0.890496	LINEAR	Average acceleration 14:00 - 14:59	100088	Additional exposures	1008	Physical activity measurement	1009	Acceleration averages	1009	Additional exposures > Physical activity measurement > Acceleration averages
41200#B364	CAT-MUL	462426/397(462823)	-0.0069061	-0.105683	0.0913362	0.890723	LOGISTIC-BINARY	Operative procedures - main OPCS4: B36.4 Tattooing of nipple	100091	Health-related outcomes	2000	Hospital inpatient	2005	Summary Operations	2005	Health-related outcomes > Hospital inpatient > Summary Operations
132062	DATE	461758/1065(462823)	0.00421083	-0.0559937	0.0642149	0.890788	LOGISTIC-BINARY	Date N34 first reported (urethritis and urethral syndrome)	2414	Health-related outcomes	First occurrences	First occurrences	2414	Health-related outcomes > First occurrences > Genitourinary system disorders
131756	DATE	462511/312(462823)	-0.0077764	-0.119173	0.102946	0.890859	LOGISTIC-BINARY	Date L51 first reported (erythema multiforme)	2412	Health-related outcomes	First occurrences	First occurrences	2412	Health-related outcomes > First occurrences > Skin and subcutaneous tissue disorders
20003#1140871266	CAT-MUL	462083/663(462746)	0.00533215	-0.0709915	0.0813379	0.890869	LOGISTIC-BINARY	Treatment/medication code: arthrotec tablet	100000	UK Biobank Assessment Centre	100071	Verbal interview	100075	Medications	100075	UK Biobank Assessment Centre > Verbal interview > Medications
41200#T122	CAT-MUL	461850/973(462823)	-0.0044026	-0.0674505	0.0584319	0.890959	LOGISTIC-BINARY	Operative procedures - main OPCS4: T12.2 Drainage of pleural cavity NEC	100091	Health-related outcomes	2000	Hospital inpatient	2005	Summary Operations	2005	Health-related outcomes > Hospital inpatient > Summary Operations
130700	DATE	455419/7404(462823)	-0.0016025	-0.0246479	0.021415	0.891523	LOGISTIC-BINARY	Date E05 first reported (thyrotoxicosis [hyperthyroidism])	2404	Health-related outcomes	First occurrences	First occurrences	2404	Health-related outcomes > First occurrences > Endocrine, nutritional and metabolic diseases
41272#T123	CAT-MUL	460685/2138(462823)	-0.002956	-0.0455366	0.0395278	0.891642	LOGISTIC-BINARY	Operative procedures - OPCS4: T12.3 Aspiration of pleural cavity	100091	Health-related outcomes	2000	Hospital inpatient	2005	Summary Operations	2005	Health-related outcomes > Hospital inpatient > Summary Operations
41200#S089	CAT-MUL	462503/320(462823)	0.00759972	-0.102277	0.116813	0.891856	LOGISTIC-BINARY	Operative procedures - main OPCS4: S08.9 Unspecified curettage of lesion of skin	100091	Health-related outcomes	2000	Hospital inpatient	2005	Summary Operations	2005	Health-related outcomes > Hospital inpatient > Summary Operations
2473	CAT-SIN	360851/93221(454072)	-0.0004973	-0.0077329	0.00673661	0.892833	LOGISTIC-BINARY	Other serious medical condition/disability diagnosed by doctor	100000	UK Biobank Assessment Centre	100025	Touchscreen	100036	Health and medical history	100044	UK Biobank Assessment Centre > Touchscreen > Health and medical history > Medical conditions
40006#C900	CAT-MUL	461914/909(462823)	-0.0044762	-0.0697168	0.0605356	0.89284	LOGISTIC-BINARY	Type of cancer: ICD10: C90.0 Multiple myeloma	100091	Health-related outcomes	100092	Cancer register	100092	Cancer register	100092	Health-related outcomes > Cancer register
41210#E051	CAT-MUL	462456/367(462823)	-0.0070154	-0.109716	0.0951207	0.893212	LOGISTIC-BINARY	Operative procedures - secondary OPCS4: E05.1 Cauterisation of internal nose	100091	Health-related outcomes	2000	Hospital inpatient	2005	Summary Operations	2005	Health-related outcomes > Hospital inpatient > Summary Operations
20084#482	CAT-MUL	64661/267(64928)	-0.0082384	-0.128984	0.11169	0.893269	LOGISTIC-BINARY	Vitamin and/or mineral supplement use: Chromium	100089	Online follow-up	100090	Diet by 24-hour recall	100112	Vitamin/mineral supplements yesterday	100112	Online follow-up > Diet by 24-hour recall > Vitamin/mineral supplements yesterday
20003#1140863152	CAT-MUL	461476/1270(462746)	0.00376657	-0.0513743	0.05874	0.893329	LOGISTIC-BINARY	Treatment/medication code: diazepam	100000	UK Biobank Assessment Centre	100071	Verbal interview	100075	Medications	100075	UK Biobank Assessment Centre > Verbal interview > Medications
131570	DATE	461955/868(462823)	0.00453593	-0.062146	0.0709722	0.893748	LOGISTIC-BINARY	Date K09 first reported (cysts of oral region, not elsewhere classified)	2411	Health-related outcomes	First occurrences	First occurrences	2411	Health-related outcomes > First occurrences > Digestive system disorders
22601#35623207	CAT-MUL	113412/267(113679)	-0.0081714	-0.128727	0.111569	0.893974	LOGISTIC-BINARY	Job coding: personnel or industrial relations officer, recruitment consultant	100089	Online follow-up	123	Work environment	130	Employment history	130	Online follow-up > Work environment > Employment history
131174	DATE	462018/805(462823)	0.00469427	-0.0645724	0.0736994	0.894131	LOGISTIC-BINARY	Date H31 first reported (other disorders of choroid)	2407	Health-related outcomes	First occurrences	First occurrences	2407	Health-related outcomes > First occurrences > Eye and adnexa disorders
41210#Z092	CAT-MUL	462068/755(462823)	-0.0048486	-0.0764124	0.0664383	0.89416	LOGISTIC-BINARY	Operative procedures - secondary OPCS4: Z09.2 Median nerve	100091	Health-related outcomes	2000	Hospital inpatient	2005	Summary Operations	2005	Health-related outcomes > Hospital inpatient > Summary Operations
130888	DATE	462302/521(462823)	-0.005829	-0.0919782	0.0799154	0.894254	LOGISTIC-BINARY	Date F29 first reported (unspecified nonorganic psychosis)	2405	Health-related outcomes	First occurrences	First occurrences	2405	Health-related outcomes > First occurrences > Mental and behavioural disorders
41246#1910	CAT-MUL	431913/12285(444198)	-0.0013576	-0.0213823	0.0186537	0.894257	LOGISTIC-BINARY	Treatment speciality of consultant (recoded): Obstetrics	100091	Health-related outcomes	2000	Hospital inpatient	2001	Summary Administration	2001	Health-related outcomes > Hospital inpatient > Summary Administration
41251#7001	CAT-MUL	460130/268(460398)	0.00811484	-0.11197	0.127409	0.894303	LOGISTIC-BINARY	Sources of admission to hospital (recoded): Nursing, residential care, group home: NHS	100091	Health-related outcomes	2000	Hospital inpatient	2001	Summary Administration	2001	Health-related outcomes > Hospital inpatient > Summary Administration
41200#T872	CAT-MUL	461812/1011(462823)	-0.0041845	-0.0660182	0.057442	0.894309	LOGISTIC-BINARY	Operative procedures - main OPCS4: T87.2 Excision or biopsy of cervical lymph node NEC	100091	Health-related outcomes	2000	Hospital inpatient	2005	Summary Operations	2005	Health-related outcomes > Hospital inpatient > Summary Operations
41272#W248	CAT-MUL	462091/732(462823)	-0.0049102	-0.0775897	0.0674835	0.894456	LOGISTIC-BINARY	Operative procedures - OPCS4: W24.8 Other specified closed reduction of fracture of bone and internal fixation	100091	Health-related outcomes	2000	Hospital inpatient	2005	Summary Operations	2005	Health-related outcomes > Hospital inpatient > Summary Operations
102150	CAT-SIN	63594/1124(64718)	-0.0039898	-0.0630849	0.0549115	0.894556	LOGISTIC-BINARY	Other milk-based pudding intake	100089	Online follow-up	100090	Diet by 24-hour recall	100109	Soup/snacks/pastries yesterday	100109	Online follow-up > Diet by 24-hour recall > Soup/snacks/pastries yesterday
20003#1140884464	CAT-MUL	461109/1637(462746)	0.00327307	-0.0453127	0.0517302	0.894816	LOGISTIC-BINARY	Treatment/medication code: dihydrocodeine	100000	UK Biobank Assessment Centre	100071	Verbal interview	100075	Medications	100075	UK Biobank Assessment Centre > Verbal interview > Medications
23098	CONTINUOUS	454710	-0.000189	-0.0029934	0.00261537	0.894906	LINEAR	Weight		100000	UK Biobank Assessment Centre	100006	Physical measures	100008	Anthropometry	100009	UK Biobank Assessment Centre > Physical measures > Anthropometry > Impedance measures
40011#9823	CAT-MUL	461986/837(462823)	-0.0045732	-0.0725642	0.0631692	0.894933	LOGISTIC-BINARY	Histology of cancer tumour: Chronic lymphocytic leukemia/small lymphocytic lymphoma	100091	Health-related outcomes	100092	Cancer register	100092	Cancer register	100092	Health-related outcomes > Cancer register
41272#O291	CAT-MUL	455596/7227(462823)	-0.0015632	-0.0248183	0.0216631	0.895121	LOGISTIC-BINARY	Operative procedures - OPCS4: O29.1 Subacromial decompression	100091	Health-related outcomes	2000	Hospital inpatient	2005	Summary Operations	2005	Health-related outcomes > Hospital inpatient > Summary Operations
22601#23113030	CAT-MUL	113098/581(113679)	0.0054731	-0.0762272	0.0867965	0.895304	LOGISTIC-BINARY	Job coding: university lecturer/professor	100089	Online follow-up	123	Work environment	130	Employment history	130	Online follow-up > Work environment > Employment history
90025	CONTINUOUS	98437	0.00041293	-0.0057374	0.00656331	0.895307	LINEAR	Sunday average acceleration	100088	Additional exposures	1008	Physical activity measurement	1009	Acceleration averages	1009	Additional exposures > Physical activity measurement > Acceleration averages
41272#U297	CAT-MUL	461409/1414(462823)	0.00349703	-0.0487666	0.0556101	0.89551	LOGISTIC-BINARY	Operative procedures - OPCS4: U29.7 Short synacthen test	100091	Health-related outcomes	2000	Hospital inpatient	2005	Summary Operations	2005	Health-related outcomes > Hospital inpatient > Summary Operations
40012#2	CAT-MUL	447777/15046(462823)	-0.0010921	-0.017405	0.0152073	0.895559	LOGISTIC-BINARY	Behaviour of cancer tumour: Carcinoma in situ	100091	Health-related outcomes	100092	Cancer register	100092	Cancer register	100092	Health-related outcomes > Cancer register
21056	CAT-SIN	166258	0.00069508	-0.0096909	0.0110811	0.895639	ORDERED-LOGISTIC	Degree bothered by shortness of breath in the last 3 months	100089	Online follow-up	153	Digestive health	153	Digestive health	153	Online follow-up > Digestive health
41200#W889	CAT-MUL	462369/454(462823)	-0.0061484	-0.0984475	0.0856847	0.895872	LOGISTIC-BINARY	Operative procedures - main OPCS4: W88.9 Unspecified diagnostic endoscopic examination of other joint	100091	Health-related outcomes	2000	Hospital inpatient	2005	Summary Operations	2005	Health-related outcomes > Hospital inpatient > Summary Operations
90117	CONTINUOUS	98437	-0.0004109	-0.0065638	0.00574208	0.895873	LINEAR	Fraction acceleration <= 50 milli-gravities	100088	Additional exposures	1008	Physical activity measurement	1010	Acceleration intensity distribution	1010	Additional exposures > Physical activity measurement > Acceleration intensity distribution
41200#S454	CAT-MUL	462573/250(462823)	-0.0082763	-0.132735	0.115345	0.895971	LOGISTIC-BINARY	Operative procedures - main OPCS4: S45.4 Removal of organic material from skin NEC	100091	Health-related outcomes	2000	Hospital inpatient	2005	Summary Operations	2005	Health-related outcomes > Hospital inpatient > Summary Operations
42007-1	CAT-SIN	7143/12081	-999	-999	-999	0.896401	MULTINOMIAL-LOGISTIC	Source of stroke report	100091	Health-related outcomes	42	Algorithmically-defined outcomes	43	Stroke outcomes	43	Health-related outcomes > Algorithmically-defined outcomes > Stroke outcomes
20004#1216	CAT-MUL	459785/2961(462746)	0.0024077	-0.0338988	0.0386432	0.896485	LOGISTIC-BINARY	Operation code: testicular/scrotal operation	100000	UK Biobank Assessment Centre	100071	Verbal interview	100076	Operations	100076	UK Biobank Assessment Centre > Verbal interview > Operations
3799	CAT-SIN	49533/41701(91234)	0.0008746	-0.0123305	0.0140791	0.896711	LOGISTIC-BINARY	Headaches for 3+ months	100000	UK Biobank Assessment Centre	100025	Touchscreen	100036	Health and medical history	100048	UK Biobank Assessment Centre > Touchscreen > Health and medical history > Pain
41272#F202	CAT-MUL	462610/213(462823)	0.00888145	-0.125856	0.142617	0.896834	LOGISTIC-BINARY	Operative procedures - OPCS4: F20.2 Excision of lesion of gingiva	100091	Health-related outcomes	2000	Hospital inpatient	2005	Summary Operations	2005	Health-related outcomes > Hospital inpatient > Summary Operations
41245#1710	CAT-MUL	459482/1344(460826)	-0.0035442	-0.057207	0.0499642	0.896859	LOGISTIC-BINARY	Main speciality of consultant (recoded): Palliative medicine	100091	Health-related outcomes	2000	Hospital inpatient	2001	Summary Administration	2001	Health-related outcomes > Hospital inpatient > Summary Administration
90118	CONTINUOUS	98437	-0.0004065	-0.0065546	0.00574165	0.896901	LINEAR	Fraction acceleration <= 55 milli-gravities	100088	Additional exposures	1008	Physical activity measurement	1010	Acceleration intensity distribution	1010	Additional exposures > Physical activity measurement > Acceleration intensity distribution
30334	INTEGER	456866	0.00040294	-0.0057216	0.00652743	0.897397	ORDERED-LOGISTIC	Volume of EDTA1 buffy held by UKB	100078	Biological samples	100084	Sample inventory	100085	Blood sample inventory	100085	Biological samples > Sample inventory > Blood sample inventory
41210#Y848	CAT-MUL	460611/2212(462823)	0.00274723	-0.0390719	0.0444711	0.897436	LOGISTIC-BINARY	Operative procedures - secondary OPCS4: Y84.8 Other specified other anaesthetic	100091	Health-related outcomes	2000	Hospital inpatient	2005	Summary Operations	2005	Health-related outcomes > Hospital inpatient > Summary Operations
41210#S065	CAT-MUL	460258/2565(462823)	-0.0025548	-0.0414434	0.0362529	0.897442	LOGISTIC-BINARY	Operative procedures - secondary OPCS4: S06.5 Excision of lesion of skin of head or neck NEC	100091	Health-related outcomes	2000	Hospital inpatient	2005	Summary Operations	2005	Health-related outcomes > Hospital inpatient > Summary Operations
41232#11	CAT-MUL	459873/2950(462823)	0.00237283	-0.0338626	0.0385364	0.897776	LOGISTIC-BINARY	Administrative and legal statuses: NHS patient: formally detained under Part II, Mental Health Act 1983	100091	Health-related outcomes	2000	Hospital inpatient	2001	Summary Administration	2001	Health-related outcomes > Hospital inpatient > Summary Administration
22617#2433	CAT-MUL	113157/522(113679)	-0.0056295	-0.0919782	0.0803074	0.898088	LOGISTIC-BINARY	Job code - historical: Quantity surveyors	100089	Online follow-up	123	Work environment	130	Employment history	130	Online follow-up > Work environment > Employment history
41210#Y149	CAT-MUL	462358/465(462823)	0.00592945	-0.0851987	0.0966011	0.898278	LOGISTIC-BINARY	Operative procedures - secondary OPCS4: Y14.9 Unspecified placement of stent in organ NOC	100091	Health-related outcomes	2000	Hospital inpatient	2005	Summary Operations	2005	Health-related outcomes > Hospital inpatient > Summary Operations
41200#M141	CAT-MUL	460726/2097(462823)	0.00279669	-0.0401535	0.0456458	0.898327	LOGISTIC-BINARY	Operative procedures - main OPCS4: M14.1 Extracorporeal shock wave lithotripsy of calculus of kidney	100091	Health-related outcomes	2000	Hospital inpatient	2005	Summary Operations	2005	Health-related outcomes > Hospital inpatient > Summary Operations
20105#78	CAT-MUL	61200/3728(64928)	-0.0021689	-0.0355042	0.0311127	0.898445	LOGISTIC-BINARY	Liquid used to make porridge: Porridge with water	100089	Online follow-up	100090	Diet by 24-hour recall	100102	Cereal yesterday	100102	Online follow-up > Diet by 24-hour recall > Cereal yesterday
41229#5MX	CAT-MUL	461906/917(462823)	0.00421391	-0.0606631	0.0688589	0.898524	LOGISTIC-BINARY	PCT responsible for patient data: HEART OF BIRMINGHAM TEACHING PCT	100091	Health-related outcomes	2000	Hospital inpatient	2001	Summary Administration	2001	Health-related outcomes > Hospital inpatient > Summary Administration
132240	DATE	461613/1210(462823)	0.0037139	-0.0534699	0.0607201	0.898552	LOGISTIC-BINARY	Date O47 first reported (false labour)	2415	Health-related outcomes	First occurrences	First occurrences	2415	Health-related outcomes > First occurrences > Pregnancy, childbirth and the puerperium
30790	CONTINUOUS	351645	0.00021476	-0.0030896	0.00351913	0.898639	LINEAR	Lipoprotein A		100078	Biological samples	100079	Assay results	100080	Blood assays	17518	Biological samples > Assay results > Blood assays > Blood biochemistry
41272#Q034	CAT-MUL	462095/728(462823)	-0.0047221	-0.0776549	0.0679163	0.898823	LOGISTIC-BINARY	Operative procedures - OPCS4: Q03.4 Punch biopsy of cervix uteri	100091	Health-related outcomes	2000	Hospital inpatient	2005	Summary Operations	2005	Health-related outcomes > Hospital inpatient > Summary Operations
20515	CAT-SIN	149332	0.00072635	-0.0104766	0.0119293	0.898879	ORDERED-LOGISTIC	Recent trouble relaxing	100089	Online follow-up	136	Mental health	140	Anxiety	140	Online follow-up > Mental health > Anxiety
22601#91493355	CAT-MUL	112939/740(113679)	0.00469155	-0.0678473	0.0769382	0.898924	LOGISTIC-BINARY	Job coding: other work handling or storing goods including: store keeper, warehouseman, order assembler, goods despatcher	100089	Online follow-up	123	Work environment	130	Employment history	130	Online follow-up > Work environment > Employment history
41210#Z921	CAT-MUL	456810/6013(462823)	0.00164581	-0.0238372	0.0270943	0.899201	LOGISTIC-BINARY	Operative procedures - secondary OPCS4: Z92.1 Head NEC	100091	Health-related outcomes	2000	Hospital inpatient	2005	Summary Operations	2005	Health-related outcomes > Hospital inpatient > Summary Operations
90129	CONTINUOUS	98437	-0.0003893	-0.006426	0.00564749	0.899425	LINEAR	Fraction acceleration <= 150 milli-gravities	100088	Additional exposures	1008	Physical activity measurement	1010	Acceleration intensity distribution	1010	Additional exposures > Physical activity measurement > Acceleration intensity distribution
41272#E491	CAT-MUL	460873/1950(462823)	-0.0028574	-0.0474184	0.0415972	0.899864	LOGISTIC-BINARY	Operative procedures - OPCS4: E49.1 Diagnostic fibreoptic endoscopic examination of lower respiratory tract and biopsy of lesion of lower respiratory tract	100091	Health-related outcomes	2000	Hospital inpatient	2005	Summary Operations	2005	Health-related outcomes > Hospital inpatient > Summary Operations
2897	INTEGER	114401	-0.0003453	-0.0057283	0.00503763	0.899942	LINEAR	Age stopped smoking	100000	UK Biobank Assessment Centre	100025	Touchscreen	100050	Lifestyle and environment	100058	UK Biobank Assessment Centre > Touchscreen > Lifestyle and environment > Smoking
41272#R159	CAT-MUL	462587/236(462823)	0.00818754	-0.119924	0.135354	0.899968	LOGISTIC-BINARY	Operative procedures - OPCS4: R15.9 Unspecified other induction of labour	100091	Health-related outcomes	2000	Hospital inpatient	2005	Summary Operations	2005	Health-related outcomes > Hospital inpatient > Summary Operations
20539	CAT-SIN	46101	0.00111187	-0.0162273	0.0184511	0.899982	ORDERED-LOGISTIC	Frequency of inability to stop worrying during worst period of anxiety	100089	Online follow-up	136	Mental health	140	Anxiety	140	Online follow-up > Mental health > Anxiety
132164	DATE	462611/212(462823)	-0.0086238	-0.143872	0.125626	0.9002	LOGISTIC-BINARY	Date O01 first reported (hydatidiform mole)	2415	Health-related outcomes	First occurrences	First occurrences	2415	Health-related outcomes > First occurrences > Pregnancy, childbirth and the puerperium
20003#1141152998	CAT-MUL	459474/3272(462746)	0.00219224	-0.0322639	0.0365848	0.90067	LOGISTIC-BINARY	Treatment/medication code: irbesartan	100000	UK Biobank Assessment Centre	100071	Verbal interview	100075	Medications	100075	UK Biobank Assessment Centre > Verbal interview > Medications
41272#M274	CAT-MUL	461750/1073(462823)	0.00380963	-0.0561754	0.063597	0.900779	LOGISTIC-BINARY	Operative procedures - OPCS4: M27.4 Ureteroscopic insertion of ureteric stent	100091	Health-related outcomes	2000	Hospital inpatient	2005	Summary Operations	2005	Health-related outcomes > Hospital inpatient > Summary Operations
90013	CONTINUOUS	98437	-0.0003918	-0.006552	0.00576842	0.900798	LINEAR	Standard deviation of acceleration	100088	Additional exposures	1008	Physical activity measurement	1009	Acceleration averages	1009	Additional exposures > Physical activity measurement > Acceleration averages
90131	CONTINUOUS	98437	0.00038331	-0.0056501	0.00641674	0.900905	LINEAR	Fraction acceleration <= 200 milli-gravities	100088	Additional exposures	1008	Physical activity measurement	1010	Acceleration intensity distribution	1010	Additional exposures > Physical activity measurement > Acceleration intensity distribution
41272#R151	CAT-MUL	459725/3098(462823)	-0.0023196	-0.0389829	0.0342781	0.901222	LOGISTIC-BINARY	Operative procedures - OPCS4: R15.1 Medical induction of labour	100091	Health-related outcomes	2000	Hospital inpatient	2005	Summary Operations	2005	Health-related outcomes > Hospital inpatient > Summary Operations
22601#41133206	CAT-MUL	107672/6007(113679)	-0.0016473	-0.0277421	0.024413	0.901465	LOGISTIC-BINARY	Job coding: local government administrative officer or assistant or clerk	100089	Online follow-up	123	Work environment	130	Employment history	130	Online follow-up > Work environment > Employment history
22617#4113	CAT-MUL	107672/6007(113679)	-0.0016473	-0.0277421	0.024413	0.901465	LOGISTIC-BINARY	Job code - historical: Local government clerical officers and assistants	100089	Online follow-up	123	Work environment	130	Employment history	130	Online follow-up > Work environment > Employment history
41200#H412	CAT-MUL	461971/852(462823)	-0.0042462	-0.07162	0.0628833	0.901516	LOGISTIC-BINARY	Operative procedures - main OPCS4: H41.2 Peranal excision of lesion of rectum	100091	Health-related outcomes	2000	Hospital inpatient	2005	Summary Operations	2005	Health-related outcomes > Hospital inpatient > Summary Operations
41200#A521	CAT-MUL	459177/3646(462823)	0.00205777	-0.0305688	0.034627	0.901534	LOGISTIC-BINARY	Operative procedures - main OPCS4: A52.1 Therapeutic lumbar epidural injection	100091	Health-related outcomes	2000	Hospital inpatient	2005	Summary Operations	2005	Health-related outcomes > Hospital inpatient > Summary Operations
41272#E632	CAT-MUL	461339/1484(462823)	-0.0032141	-0.0542808	0.0477133	0.901693	LOGISTIC-BINARY	Operative procedures - OPCS4: E63.2 Endobronchial ultrasound examination of mediastinum	100091	Health-related outcomes	2000	Hospital inpatient	2005	Summary Operations	2005	Health-related outcomes > Hospital inpatient > Summary Operations
132276	DATE	448613/14210(462823)	-0.0010714	-0.0180815	0.0159246	0.901714	LOGISTIC-BINARY	Date O80 first reported (single spontaneous delivery)	2415	Health-related outcomes	First occurrences	First occurrences	2415	Health-related outcomes > First occurrences > Pregnancy, childbirth and the puerperium
41210#X299	CAT-MUL	462490/333(462823)	0.00675314	-0.100939	0.113804	0.901905	LOGISTIC-BINARY	Operative procedures - secondary OPCS4: X29.9 Unspecified continuous Infusion of therapeutic substance	100091	Health-related outcomes	2000	Hospital inpatient	2005	Summary Operations	2005	Health-related outcomes > Hospital inpatient > Summary Operations
41200#W868	CAT-MUL	462510/313(462823)	0.00695659	-0.104124	0.117353	0.902022	LOGISTIC-BINARY	Operative procedures - main OPCS4: W86.8 Other specified therapeutic endoscopic operations on cavity of other joint	100091	Health-related outcomes	2000	Hospital inpatient	2005	Summary Operations	2005	Health-related outcomes > Hospital inpatient > Summary Operations
104080	CAT-SIN	64821	0.00207381	-0.0309816	0.0351292	0.902135	ORDERED-LOGISTIC	Coleslaw intake	100089	Online follow-up	100090	Diet by 24-hour recall	100103	Fruit/vegetables yesterday	100103	Online follow-up > Diet by 24-hour recall > Fruit/vegetables yesterday
20003#1140870390	CAT-MUL	460455/2291(462746)	-0.0025761	-0.0437015	0.0384571	0.902179	LOGISTIC-BINARY	Treatment/medication code: ferrous sulphate	100000	UK Biobank Assessment Centre	100071	Verbal interview	100075	Medications	100075	UK Biobank Assessment Centre > Verbal interview > Medications
41210#W301	CAT-MUL	462446/377(462823)	-0.0063353	-0.107638	0.0944111	0.90219	LOGISTIC-BINARY	Operative procedures - secondary OPCS4: W30.1 Application of external fixation to bone NEC	100091	Health-related outcomes	2000	Hospital inpatient	2005	Summary Operations	2005	Health-related outcomes > Hospital inpatient > Summary Operations
6140#4	CAT-MUL	152384/422(152806)	0.00598029	-0.0897464	0.10122	0.902302	LOGISTIC-BINARY	Heating type(s) in home: Portable gas or paraffin heaters	100000	UK Biobank Assessment Centre	100025	Touchscreen	100062	Sociodemographics	100066	UK Biobank Assessment Centre > Touchscreen > Sociodemographics > Household
40011#9732	CAT-MUL	461916/907(462823)	-0.0040794	-0.0693896	0.0610014	0.902392	LOGISTIC-BINARY	Histology of cancer tumour: Multiple myeloma	100091	Health-related outcomes	100092	Cancer register	100092	Cancer register	100092	Health-related outcomes > Cancer register
131364	DATE	461783/1040(462823)	-0.0037963	-0.0648066	0.0570136	0.902773	LOGISTIC-BINARY	Date I62 first reported (other nontraumatic intracranial haemorrhage)	2409	Health-related outcomes	First occurrences	First occurrences	2409	Health-related outcomes > First occurrences > Circulatory system disorders
20108#2	CAT-MUL	64398/530(64928)	0.0053203	-0.0803283	0.0905481	0.902861	LOGISTIC-BINARY	Ingredients in canned soup: Meat	100089	Online follow-up	100090	Diet by 24-hour recall	100109	Soup/snacks/pastries yesterday	100109	Online follow-up > Diet by 24-hour recall > Soup/snacks/pastries yesterday
131566	DATE	460341/2482(462823)	-0.0024486	-0.0419612	0.0369787	0.903224	LOGISTIC-BINARY	Date K07 first reported (dentofacial anomalies [including malocclusion])	2411	Health-related outcomes	First occurrences	First occurrences	2411	Health-related outcomes > First occurrences > Digestive system disorders
41210#Z986	CAT-MUL	462352/471(462823)	-0.0056055	-0.0962364	0.0845816	0.903288	LOGISTIC-BINARY	Operative procedures - secondary OPCS4: Z98.6 Short saphenous vein	100091	Health-related outcomes	2000	Hospital inpatient	2005	Summary Operations	2005	Health-related outcomes > Hospital inpatient > Summary Operations
23040	INTEGER	8892	0.00129476	-0.0195965	0.022186	0.903308	LINEAR	VacA antigen for Helicobacter pylori	100078	Biological samples	100079	Assay results	100080	Blood assays	1307	Biological samples > Assay results > Blood assays > Infectious Diseases > Infectious Disease Antigens
90176	CONTINUOUS	98437	0.0003881	-0.0058752	0.0066514	0.903336	LINEAR	Calibration - minimum z stationary value	100088	Additional exposures	1008	Physical activity measurement	1012	Accelerometer calibration	1012	Additional exposures > Physical activity measurement > Accelerometer calibration
41200#A692	CAT-MUL	462604/219(462823)	-0.0081856	-0.141206	0.123883	0.903676	LOGISTIC-BINARY	Operative procedures - main OPCS4: A69.2 Revision of carpal tunnel release	100091	Health-related outcomes	2000	Hospital inpatient	2005	Summary Operations	2005	Health-related outcomes > Hospital inpatient > Summary Operations
132092	DATE	451689/11134(462823)	-0.0011771	-0.0202579	0.0178856	0.903716	LOGISTIC-BINARY	Date N50 first reported (other disorders of male genital organs)	2414	Health-related outcomes	First occurrences	First occurrences	2414	Health-related outcomes > First occurrences > Genitourinary system disorders
41210#Z061	CAT-MUL	462309/514(462823)	-0.0053334	-0.0920674	0.0809926	0.90385	LOGISTIC-BINARY	Operative procedures - secondary OPCS4: Z06.1 Cervical spinal cord	100091	Health-related outcomes	2000	Hospital inpatient	2005	Summary Operations	2005	Health-related outcomes > Hospital inpatient > Summary Operations
20094#4	CAT-MUL	63935/993(64928)	-0.003863	-0.0666574	0.0587068	0.90386	LOGISTIC-BINARY	Type of bread roll eaten: seeded	100089	Online follow-up	100090	Diet by 24-hour recall	100101	Bread/pasta/rice yesterday	100101	Online follow-up > Diet by 24-hour recall > Bread/pasta/rice yesterday
41210#K508	CAT-MUL	461935/888(462823)	-0.0040549	-0.0700657	0.0617206	0.904002	LOGISTIC-BINARY	Operative procedures - secondary OPCS4: K50.8 Other specified other therapeutic transluminal operations on coronary artery	100091	Health-related outcomes	2000	Hospital inpatient	2005	Summary Operations	2005	Health-related outcomes > Hospital inpatient > Summary Operations
6152#5	CAT-MUL	452390/9438(461828)	0.00125526	-0.0191745	0.0216633	0.904095	LOGISTIC-BINARY	Blood clot, DVT, bronchitis, emphysema, asthma, rhinitis, eczema, allergy diagnosed by doctor: Blood clot in the leg (DVT)	100000	UK Biobank Assessment Centre	100025	Touchscreen	100036	Health and medical history	100044	UK Biobank Assessment Centre > Touchscreen > Health and medical history > Medical conditions
20004#1218	CAT-MUL	451419/11327(462746)	0.00116108	-0.0177693	0.0200738	0.90427	LOGISTIC-BINARY	Operation code: vasectomy	100000	UK Biobank Assessment Centre	100071	Verbal interview	100076	Operations	100076	UK Biobank Assessment Centre > Verbal interview > Operations
131738	DATE	451203/11620(462823)	0.00112718	-0.017313	0.0195497	0.904588	LOGISTIC-BINARY	Date L29 first reported (pruritus)	2412	Health-related outcomes	First occurrences	First occurrences	2412	Health-related outcomes > First occurrences > Skin and subcutaneous tissue disorders
20511	CAT-SIN	149594	0.00080495	-0.0123707	0.0139806	0.904687	ORDERED-LOGISTIC	Recent poor appetite or overeating	100089	Online follow-up	136	Mental health	138	Depression	138	Online follow-up > Mental health > Depression
2986	CAT-SIN	18642/2591(21233)	0.00252117	-0.0389571	0.0439225	0.905078	LOGISTIC-BINARY	Started insulin within one year diagnosis of diabetes	100000	UK Biobank Assessment Centre	100025	Touchscreen	100036	Health and medical history	100044	UK Biobank Assessment Centre > Touchscreen > Health and medical history > Medical conditions
41210#X301	CAT-MUL	462363/460(462823)	0.00556553	-0.0863096	0.09696	0.905251	LOGISTIC-BINARY	Operative procedures - secondary OPCS4: X30.1 Injection of Rh immune globulin	100091	Health-related outcomes	2000	Hospital inpatient	2005	Summary Operations	2005	Health-related outcomes > Hospital inpatient > Summary Operations
102950	CAT-SIN	64697	0.00244415	-0.0379134	0.0428017	0.905512	ORDERED-LOGISTIC	Omelette intake	100089	Online follow-up	100090	Diet by 24-hour recall	100107	Milk/eggs/cheese yesterday	100107	Online follow-up > Diet by 24-hour recall > Milk/eggs/cheese yesterday
6142#7	CAT-MUL	457312/3751(461063)	-0.0019465	-0.0342011	0.030251	0.905764	LOGISTIC-BINARY	Current employment status: Full or part-time student	100000	UK Biobank Assessment Centre	100025	Touchscreen	100062	Sociodemographics	100064	UK Biobank Assessment Centre > Touchscreen > Sociodemographics > Employment
22601#53232556	CAT-MUL	113280/399(113679)	-0.0059438	-0.104671	0.0922474	0.905823	LOGISTIC-BINARY	Job coding: painter, decorator	100089	Online follow-up	123	Work environment	130	Employment history	130	Online follow-up > Work environment > Employment history
20084#486	CAT-MUL	64022/906(64928)	-0.0039532	-0.069709	0.0615535	0.906024	LOGISTIC-BINARY	Vitamin and/or mineral supplement use: Iron	100089	Online follow-up	100090	Diet by 24-hour recall	100112	Vitamin/mineral supplements yesterday	100112	Online follow-up > Diet by 24-hour recall > Vitamin/mineral supplements yesterday
41210#Z571	CAT-MUL	462558/265(462823)	0.00725128	-0.113543	0.127251	0.906049	LOGISTIC-BINARY	Operative procedures - secondary OPCS4: Z57.1 Gluteus	100091	Health-related outcomes	2000	Hospital inpatient	2005	Summary Operations	2005	Health-related outcomes > Hospital inpatient > Summary Operations
41200#M706	CAT-MUL	462419/404(462823)	0.00587148	-0.0919451	0.103157	0.906102	LOGISTIC-BINARY	Operative procedures - main OPCS4: M70.6 Radioactive seed implantation into prostate	100091	Health-related outcomes	2000	Hospital inpatient	2005	Summary Operations	2005	Health-related outcomes > Hospital inpatient > Summary Operations
41272#M814	CAT-MUL	462049/774(462823)	-0.0042405	-0.0749324	0.0661802	0.906232	LOGISTIC-BINARY	Operative procedures - OPCS4: M81.4 Dilation of meatus of urethra	100091	Health-related outcomes	2000	Hospital inpatient	2005	Summary Operations	2005	Health-related outcomes > Hospital inpatient > Summary Operations
131822	DATE	457003/5820(462823)	0.00155466	-0.0243477	0.0274212	0.906289	LOGISTIC-BINARY	Date L90 first reported (atrophic disorders of skin)	2412	Health-related outcomes	First occurrences	First occurrences	2412	Health-related outcomes > First occurrences > Skin and subcutaneous tissue disorders
130852	DATE	462357/466(462823)	0.00545271	-0.0855657	0.0960073	0.906301	LOGISTIC-BINARY	Date F09 first reported (unspecified organic or symptomatic mental disorder)	2405	Health-related outcomes	First occurrences	First occurrences	2405	Health-related outcomes > First occurrences > Mental and behavioural disorders
23015	INTEGER	8892	0.00125311	-0.0196523	0.0221585	0.906467	LINEAR	K8.1 antigen for Kaposi's Sarcoma-Associated Herpesvirus	100078	Biological samples	100079	Assay results	100080	Blood assays	1307	Biological samples > Assay results > Blood assays > Infectious Diseases > Infectious Disease Antigens
21061	CAT-SIN	166241	0.00054955	-0.0086451	0.00974422	0.906744	ORDERED-LOGISTIC	Degree bothered by trouble sleeping in the last 3 months	100089	Online follow-up	153	Digestive health	153	Digestive health	153	Online follow-up > Digestive health
23027	INTEGER	8892	-0.0012471	-0.022137	0.0196428	0.906846	LINEAR	JC VP1 antigen for Human Polyomavirus JCV	100078	Biological samples	100079	Assay results	100080	Blood assays	1307	Biological samples > Assay results > Blood assays > Infectious Diseases > Infectious Disease Antigens
41200#X378	CAT-MUL	462513/310(462823)	0.00663576	-0.105007	0.11759	0.906988	LOGISTIC-BINARY	Operative procedures - main OPCS4: X37.8 Other specified intramuscular injection	100091	Health-related outcomes	2000	Hospital inpatient	2005	Summary Operations	2005	Health-related outcomes > Hospital inpatient > Summary Operations
20004#1459	CAT-MUL	461902/844(462746)	0.00402099	-0.0636193	0.0714113	0.907079	LOGISTIC-BINARY	Operation code: bowel resection	100000	UK Biobank Assessment Centre	100071	Verbal interview	100076	Operations	100076	UK Biobank Assessment Centre > Verbal interview > Operations
131910	DATE	456870/5953(462823)	0.00152242	-0.0240859	0.0270958	0.907177	LOGISTIC-BINARY	Date M43 first reported (other deforming dorsopathies)	2413	Health-related outcomes	First occurrences	First occurrences	2413	Health-related outcomes > First occurrences > Musculoskeletal system and connective tissue disorders
41246#1560	CAT-MUL	443173/245(443418)	0.00744449	-0.118173	0.132197	0.907229	LOGISTIC-BINARY	Treatment speciality of consultant (recoded): GP Other than Obstetrics	100091	Health-related outcomes	2000	Hospital inpatient	2001	Summary Administration	2001	Health-related outcomes > Hospital inpatient > Summary Administration
3436	INTEGER	35680	-0.0006078	-0.0108328	0.00961709	0.907244	LINEAR	Age started smoking in current smokers	100000	UK Biobank Assessment Centre	100025	Touchscreen	100050	Lifestyle and environment	100058	UK Biobank Assessment Centre > Touchscreen > Lifestyle and environment > Smoking
40006#D035	CAT-MUL	462371/452(462823)	0.00547786	-0.0869384	0.0974216	0.907287	LOGISTIC-BINARY	Type of cancer: ICD10: D03.5 Melanoma in situ of trunk	100091	Health-related outcomes	100092	Cancer register	100092	Cancer register	100092	Health-related outcomes > Cancer register
41210#Y218	CAT-MUL	459931/2892(462823)	-0.0021729	-0.0387973	0.0343796	0.90734	LOGISTIC-BINARY	Operative procedures - secondary OPCS4: Y21.8 Other specified cytology of organ NOC	100091	Health-related outcomes	2000	Hospital inpatient	2005	Summary Operations	2005	Health-related outcomes > Hospital inpatient > Summary Operations
20003#1140862772	CAT-MUL	459452/3294(462746)	0.00202908	-0.0322733	0.0362672	0.907617	LOGISTIC-BINARY	Treatment/medication code: loratadine	100000	UK Biobank Assessment Centre	100071	Verbal interview	100075	Medications	100075	UK Biobank Assessment Centre > Verbal interview > Medications
41272#F091	CAT-MUL	460545/2278(462823)	0.00243608	-0.0388057	0.0435834	0.907727	LOGISTIC-BINARY	Operative procedures - OPCS4: F09.1 Surgical removal of impacted wisdom tooth	100091	Health-related outcomes	2000	Hospital inpatient	2005	Summary Operations	2005	Health-related outcomes > Hospital inpatient > Summary Operations
41210#Y581	CAT-MUL	462360/463(462823)	-0.0053921	-0.0968119	0.085579	0.907751	LOGISTIC-BINARY	Operative procedures - secondary OPCS4: Y58.1 Harvest of full thickness skin from post auricular region	100091	Health-related outcomes	2000	Hospital inpatient	2005	Summary Operations	2005	Health-related outcomes > Hospital inpatient > Summary Operations
41200#X281	CAT-MUL	462437/386(462823)	0.00589632	-0.0941539	0.105399	0.907802	LOGISTIC-BINARY	Operative procedures - main OPCS4: X28.1 Intermittent intravenous infusion of therapeutic substance	100091	Health-related outcomes	2000	Hospital inpatient	2005	Summary Operations	2005	Health-related outcomes > Hospital inpatient > Summary Operations
22660#102	CAT-MUL	104416/3175(107591)	-0.0020903	-0.0375293	0.0332818	0.907875	LOGISTIC-BINARY	Gap coding: Unpaid or voluntary work	100089	Online follow-up	123	Work environment	130	Employment history	130	Online follow-up > Work environment > Employment history
131180	DATE	460621/2202(462823)	-0.0024692	-0.0444507	0.0394182	0.908125	LOGISTIC-BINARY	Date H34 first reported (retinal vascular occlusions)	2407	Health-related outcomes	First occurrences	First occurrences	2407	Health-related outcomes > First occurrences > Eye and adnexa disorders
2664-5	CAT-SIN	90690/171756	-999	-999	-999	0.908316	MULTINOMIAL-LOGISTIC	Reason for reducing amount of alcohol drunk	100000	UK Biobank Assessment Centre	100025	Touchscreen	100050	Lifestyle and environment	100051	UK Biobank Assessment Centre > Touchscreen > Lifestyle and environment > Alcohol
20003#1140866738	CAT-MUL	444866/17880(462746)	0.00088606	-0.0142099	0.0159709	0.90838	LOGISTIC-BINARY	Treatment/medication code: atenolol	100000	UK Biobank Assessment Centre	100071	Verbal interview	100075	Medications	100075	UK Biobank Assessment Centre > Verbal interview > Medications
41200#W441	CAT-MUL	462318/505(462823)	0.00511754	-0.0823665	0.0921855	0.908512	LOGISTIC-BINARY	Operative procedures - main OPCS4: W44.1 Primary total prosthetic replacement of joint not using cement NEC	100091	Health-related outcomes	2000	Hospital inpatient	2005	Summary Operations	2005	Health-related outcomes > Hospital inpatient > Summary Operations
41200#Q075	CAT-MUL	461748/1075(462823)	-0.0035103	-0.0635641	0.0563438	0.908641	LOGISTIC-BINARY	Operative procedures - main OPCS4: Q07.5 Subtotal abdominal hysterectomy	100091	Health-related outcomes	2000	Hospital inpatient	2005	Summary Operations	2005	Health-related outcomes > Hospital inpatient > Summary Operations
20096#1	CAT-MUL	61071/3857(64928)	0.0019066	-0.0307109	0.0344713	0.908712	LOGISTIC-BINARY	Size of red wine glass drunk: small (125ml)	100089	Online follow-up	100090	Diet by 24-hour recall	100100	Alcoholic beverages yesterday	100100	Online follow-up > Diet by 24-hour recall > Alcoholic beverages yesterday
20422	CAT-SIN	11923/30581(42504)	0.00124517	-0.0201103	0.0226101	0.909034	LOGISTIC-BINARY	More irritable than usual during worst period of anxiety	100089	Online follow-up	136	Mental health	140	Anxiety	140	Online follow-up > Mental health > Anxiety
41210#W838	CAT-MUL	462473/350(462823)	0.0061029	-0.0989331	0.110524	0.90908	LOGISTIC-BINARY	Operative procedures - secondary OPCS4: W83.8 Other specified therapeutic endoscopic operations on other articular cartilage	100091	Health-related outcomes	2000	Hospital inpatient	2005	Summary Operations	2005	Health-related outcomes > Hospital inpatient > Summary Operations
41210#K341	CAT-MUL	462321/502(462823)	-0.0050914	-0.0928869	0.0822889	0.9093	LOGISTIC-BINARY	Operative procedures - secondary OPCS4: K34.1 Annuloplasty of mitral valve	100091	Health-related outcomes	2000	Hospital inpatient	2005	Summary Operations	2005	Health-related outcomes > Hospital inpatient > Summary Operations
101310	CAT-SIN	64928	0.00083214	-0.0134847	0.0151489	0.9093	ORDERED-LOGISTIC	Number of bread slices with butter/margarine	100089	Online follow-up	100090	Diet by 24-hour recall	100101	Bread/pasta/rice yesterday	100101	Online follow-up > Diet by 24-hour recall > Bread/pasta/rice yesterday
41200#V223	CAT-MUL	462594/229(462823)	-0.0075023	-0.137551	0.121634	0.909678	LOGISTIC-BINARY	Operative procedures - main OPCS4: V22.3 Primary foraminotomy of cervical spine	100091	Health-related outcomes	2000	Hospital inpatient	2005	Summary Operations	2005	Health-related outcomes > Hospital inpatient > Summary Operations
41200#L541	CAT-MUL	462367/456(462823)	0.00531346	-0.0867301	0.0968952	0.909697	LOGISTIC-BINARY	Operative procedures - main OPCS4: L54.1 Percutaneous transluminal angioplasty of iliac artery	100091	Health-related outcomes	2000	Hospital inpatient	2005	Summary Operations	2005	Health-related outcomes > Hospital inpatient > Summary Operations
130628	DATE	462597/226(462823)	0.00753851	-0.123249	0.137388	0.909743	LOGISTIC-BINARY	Date D53 first reported (other nutritional anaemias)	2403	Health-related outcomes	First occurrences	First occurrences	2403	Health-related outcomes > First occurrences > Blood, blood-forming organs and certain immune disorders
132256	DATE	462432/391(462823)	0.00572254	-0.0938492	0.104727	0.910068	LOGISTIC-BINARY	Date O66 first reported (other obstructed labour)	2415	Health-related outcomes	First occurrences	First occurrences	2415	Health-related outcomes > First occurrences > Pregnancy, childbirth and the puerperium
20004#1512	CAT-MUL	458837/3909(462746)	0.00182099	-0.0298103	0.0333988	0.910088	LOGISTIC-BINARY	Operation code: cone biopsy	100000	UK Biobank Assessment Centre	100071	Verbal interview	100076	Operations	100076	UK Biobank Assessment Centre > Verbal interview > Operations
22601#41223241	CAT-MUL	111234/2445(113679)	0.00231538	-0.0379841	0.0425279	0.910245	LOGISTIC-BINARY	Job coding: accounts and wages clerk/assistant/supervisor, bookkeeper, cost or ledger clerk, audit assistant, budget officer, student loans officer, paymaster	100089	Online follow-up	123	Work environment	130	Employment history	130	Online follow-up > Work environment > Employment history
22617#5214	CAT-MUL	113349/330(113679)	-0.0062174	-0.114714	0.101623	0.910313	LOGISTIC-BINARY	Job code - historical: Metal plate workers, shipwrights, riveters	100089	Online follow-up	123	Work environment	130	Employment history	130	Online follow-up > Work environment > Employment history
41200#W802	CAT-MUL	462013/810(462823)	-0.0039624	-0.0730351	0.0648487	0.910314	LOGISTIC-BINARY	Operative procedures - main OPCS4: W80.2 Open debridement of joint NEC	100091	Health-related outcomes	2000	Hospital inpatient	2005	Summary Operations	2005	Health-related outcomes > Hospital inpatient > Summary Operations
100950	CAT-SIN	64928	-0.0008014	-0.0147538	0.013151	0.910361	ORDERED-LOGISTIC	Sliced bread intake	100089	Online follow-up	100090	Diet by 24-hour recall	100101	Bread/pasta/rice yesterday	100101	Online follow-up > Diet by 24-hour recall > Bread/pasta/rice yesterday
104470	CAT-SIN	64928	0.00121316	-0.0199398	0.0223661	0.910499	ORDERED-LOGISTIC	Berry intake		100089	Online follow-up	100090	Diet by 24-hour recall	100103	Fruit/vegetables yesterday	100103	Online follow-up > Diet by 24-hour recall > Fruit/vegetables yesterday
41200#W191	CAT-MUL	462321/502(462823)	0.00501259	-0.0827085	0.0923152	0.910621	LOGISTIC-BINARY	Operative procedures - main OPCS4: W19.1 Primary open reduction of fracture of neck of femur and open fixation using pin and plate	100091	Health-related outcomes	2000	Hospital inpatient	2005	Summary Operations	2005	Health-related outcomes > Hospital inpatient > Summary Operations
41272#H258	CAT-MUL	462383/440(462823)	0.0053448	-0.0883396	0.0985457	0.910747	LOGISTIC-BINARY	Operative procedures - OPCS4: H25.8 Other specified diagnostic endoscopic examination of lower bowel using fibreoptic sigmoidoscope	100091	Health-related outcomes	2000	Hospital inpatient	2005	Summary Operations	2005	Health-related outcomes > Hospital inpatient > Summary Operations
41245#1011	CAT-MUL	454482/6374(460856)	0.00140571	-0.0233498	0.0261285	0.911325	LOGISTIC-BINARY	Main speciality of consultant (recoded): Acute Internal Medicine	100091	Health-related outcomes	2000	Hospital inpatient	2001	Summary Administration	2001	Health-related outcomes > Hospital inpatient > Summary Administration
6151#4	CAT-MUL	459119/1035(460154)	-0.0034625	-0.0645781	0.0574503	0.911441	LOGISTIC-BINARY	Fractured bone site(s): Spine	100000	UK Biobank Assessment Centre	100025	Touchscreen	100036	Health and medical history	100044	UK Biobank Assessment Centre > Touchscreen > Health and medical history > Medical conditions
30670	CONTINUOUS	440976	-0.000161	-0.0030005	0.0026784	0.91149	LINEAR	Urea		100078	Biological samples	100079	Assay results	100080	Blood assays	17518	Biological samples > Assay results > Blood assays > Blood biochemistry
41200#F091	CAT-MUL	460613/2210(462823)	0.00237079	-0.0394985	0.0441427	0.911528	LOGISTIC-BINARY	Operative procedures - main OPCS4: F09.1 Surgical removal of impacted wisdom tooth	100091	Health-related outcomes	2000	Hospital inpatient	2005	Summary Operations	2005	Health-related outcomes > Hospital inpatient > Summary Operations
41200#Q146	CAT-MUL	462611/212(462823)	0.00761805	-0.127425	0.141608	0.911637	LOGISTIC-BINARY	Operative procedures - main OPCS4: Q14.6 Insertion of abortifacient pessary NEC	100091	Health-related outcomes	2000	Hospital inpatient	2005	Summary Operations	2005	Health-related outcomes > Hospital inpatient > Summary Operations
41251#8002	CAT-MUL	459296/1110(460406)	-0.0033254	-0.0623358	0.0554965	0.911916	LOGISTIC-BINARY	Sources of admission to hospital (recoded): Other hospital: Non-NHS	100091	Health-related outcomes	2000	Hospital inpatient	2001	Summary Administration	2001	Health-related outcomes > Hospital inpatient > Summary Administration
20004#1518	CAT-MUL	462341/405(462746)	0.00549555	-0.0921631	0.102629	0.911951	LOGISTIC-BINARY	Operation code: ercp/endoscopic retrograde cholangiopancreatogram	100000	UK Biobank Assessment Centre	100071	Verbal interview	100076	Operations	100076	UK Biobank Assessment Centre > Verbal interview > Operations
20003#1140870954	CAT-MUL	461495/1251(462746)	-0.0031306	-0.058761	0.0523328	0.912046	LOGISTIC-BINARY	Treatment/medication code: vitamin d product	100000	UK Biobank Assessment Centre	100071	Verbal interview	100075	Medications	100075	UK Biobank Assessment Centre > Verbal interview > Medications
131326	DATE	462383/440(462823)	-0.0052716	-0.0990478	0.0880347	0.912057	LOGISTIC-BINARY	Date I36 first reported (nonrheumatic tricuspid valve disorders)	2409	Health-related outcomes	First occurrences	First occurrences	2409	Health-related outcomes > First occurrences > Circulatory system disorders
100670	CAT-SIN	64658	-0.001274	-0.023893	0.0213451	0.912098	ORDERED-LOGISTIC	White wine intake	100089	Online follow-up	100090	Diet by 24-hour recall	100100	Alcoholic beverages yesterday	100100	Online follow-up > Diet by 24-hour recall > Alcoholic beverages yesterday
41229#5N6	CAT-MUL	453314/9509(462823)	-0.001144	-0.0214705	0.0191607	0.912113	LOGISTIC-BINARY	PCT responsible for patient data: DERBYSHIRE COUNTY PCT	100091	Health-related outcomes	2000	Hospital inpatient	2001	Summary Administration	2001	Health-related outcomes > Hospital inpatient > Summary Administration
41246#1950	CAT-MUL	375998/71268(447266)	-0.000466	-0.0087597	0.00782549	0.912299	LOGISTIC-BINARY	Treatment speciality of consultant (recoded): Ophthalmology	100091	Health-related outcomes	2000	Hospital inpatient	2001	Summary Administration	2001	Health-related outcomes > Hospital inpatient > Summary Administration
41210#S131	CAT-MUL	460310/2513(462823)	-0.0021976	-0.041492	0.0370142	0.912622	LOGISTIC-BINARY	Operative procedures - secondary OPCS4: S13.1 Punch biopsy of lesion of skin of head or neck	100091	Health-related outcomes	2000	Hospital inpatient	2005	Summary Operations	2005	Health-related outcomes > Hospital inpatient > Summary Operations
41200#G434	CAT-MUL	462605/218(462823)	-0.0074328	-0.140745	0.124925	0.912689	LOGISTIC-BINARY	Operative procedures - main OPCS4: G43.4 Fibreoptic endoscopic sclerotherapy to lesion of upper gastrointestinal tract	100091	Health-related outcomes	2000	Hospital inpatient	2005	Summary Operations	2005	Health-related outcomes > Hospital inpatient > Summary Operations
131996	DATE	462371/452(462823)	0.0051446	-0.0872821	0.0971024	0.912916	LOGISTIC-BINARY	Date M99 first reported (biomechanical lesions, not elsewhere classified)	2413	Health-related outcomes	First occurrences	First occurrences	2413	Health-related outcomes > First occurrences > Musculoskeletal system and connective tissue disorders
131620	DATE	411018/51805(462823)	0.00051288	-0.0086984	0.00972063	0.913082	LOGISTIC-BINARY	Date K44 first reported (diaphragmatic hernia)	2411	Health-related outcomes	First occurrences	First occurrences	2411	Health-related outcomes > First occurrences > Digestive system disorders
41200#K518	CAT-MUL	462564/259(462823)	-0.0067835	-0.129062	0.114694	0.913148	LOGISTIC-BINARY	Operative procedures - main OPCS4: K51.8 Other specified diagnostic transluminal operations on coronary artery	100091	Health-related outcomes	2000	Hospital inpatient	2005	Summary Operations	2005	Health-related outcomes > Hospital inpatient > Summary Operations
41200#J382	CAT-MUL	462130/693(462823)	0.00413607	-0.0705189	0.0784873	0.91336	LOGISTIC-BINARY	Operative procedures - main OPCS4: J38.2 Endoscopic sphincterotomy of sphincter of Oddi and insertion of tubal prosthesis into bile duct	100091	Health-related outcomes	2000	Hospital inpatient	2005	Summary Operations	2005	Health-related outcomes > Hospital inpatient > Summary Operations
41210#A843	CAT-MUL	462532/291(462823)	-0.0063675	-0.121697	0.108247	0.913573	LOGISTIC-BINARY	Operative procedures - secondary OPCS4: A84.3 Nerve conduction studies	100091	Health-related outcomes	2000	Hospital inpatient	2005	Summary Operations	2005	Health-related outcomes > Hospital inpatient > Summary Operations
20003#1140862144	CAT-MUL	461535/1211(462746)	-0.0031159	-0.0596314	0.0532285	0.913821	LOGISTIC-BINARY	Treatment/medication code: salmeterol	100000	UK Biobank Assessment Centre	100071	Verbal interview	100075	Medications	100075	UK Biobank Assessment Centre > Verbal interview > Medications
100760	CAT-SIN	22373/42555(64928)	0.00089694	-0.015368	0.0171665	0.91394	LOGISTIC-BINARY	Breakfast cereal consumed	100089	Online follow-up	100090	Diet by 24-hour recall	100102	Cereal yesterday	100102	Online follow-up > Diet by 24-hour recall > Cereal yesterday
22601#21233041	CAT-MUL	113060/619(113679)	0.00436172	-0.0749785	0.0833473	0.914008	LOGISTIC-BINARY	Job coding: electrical engineer, generating engineer, power engineer, power transmission engineer	100089	Online follow-up	123	Work environment	130	Employment history	130	Online follow-up > Work environment > Employment history
41272#F321	CAT-MUL	462413/410(462823)	0.00533309	-0.0917144	0.101863	0.91401	LOGISTIC-BINARY	Operative procedures - OPCS4: F32.1 Biopsy of lesion of palate	100091	Health-related outcomes	2000	Hospital inpatient	2005	Summary Operations	2005	Health-related outcomes > Hospital inpatient > Summary Operations
20001#1040	CAT-MUL	461595/1151(462746)	-0.0031901	-0.061279	0.0547228	0.914157	LOGISTIC-BINARY	Cancer code, self-reported: uterine/endometrial cancer	100000	UK Biobank Assessment Centre	100071	Verbal interview	100074	Medical conditions	100074	UK Biobank Assessment Centre > Verbal interview > Medical conditions
20001#1073	CAT-MUL	462111/635(462746)	0.00427754	-0.073729	0.0819541	0.914236	LOGISTIC-BINARY	Cancer code, self-reported: rodent ulcer	100000	UK Biobank Assessment Centre	100071	Verbal interview	100074	Medical conditions	100074	UK Biobank Assessment Centre > Verbal interview > Medical conditions
6160#3	CAT-MUL	393326/67857(461183)	-0.0004518	-0.0086772	0.00777092	0.914243	LOGISTIC-BINARY	Leisure/social activities: Religious group	100000	UK Biobank Assessment Centre	100025	Touchscreen	100059	Psychosocial factors	100061	UK Biobank Assessment Centre > Touchscreen > Psychosocial factors > Social support
41272#M162	CAT-MUL	462547/276(462823)	-0.0064841	-0.124923	0.111205	0.914289	LOGISTIC-BINARY	Operative procedures - OPCS4: M16.2 Maintenance of drainage tube of kidney	100091	Health-related outcomes	2000	Hospital inpatient	2005	Summary Operations	2005	Health-related outcomes > Hospital inpatient > Summary Operations
41272#M458	CAT-MUL	461561/1262(462823)	-0.0030345	-0.0584004	0.0521657	0.91433	LOGISTIC-BINARY	Operative procedures - OPCS4: M45.8 Other specified diagnostic endoscopic examination of bladder	100091	Health-related outcomes	2000	Hospital inpatient	2005	Summary Operations	2005	Health-related outcomes > Hospital inpatient > Summary Operations
90135	CONTINUOUS	98437	-0.0003301	-0.0063695	0.00570927	0.914685	LINEAR	Fraction acceleration <= 300 milli-gravities	100088	Additional exposures	1008	Physical activity measurement	1010	Acceleration intensity distribution	1010	Additional exposures > Physical activity measurement > Acceleration intensity distribution
1687	CAT-SIN	454537	0.00030251	-0.0052389	0.00584392	0.91479	ORDERED-LOGISTIC	Comparative body size at age 10	100000	UK Biobank Assessment Centre	100025	Touchscreen	100033	Early life factors	100033	UK Biobank Assessment Centre > Touchscreen > Early life factors
41200#U071	CAT-MUL	460114/2709(462823)	0.0020517	-0.0357837	0.0398103	0.915272	LOGISTIC-BINARY	Operative procedures - main OPCS4: U07.1 Computed tomography of chest	100091	Health-related outcomes	2000	Hospital inpatient	2005	Summary Operations	2005	Health-related outcomes > Hospital inpatient > Summary Operations
22601#21222679	CAT-MUL	113228/451(113679)	0.005024	-0.0877962	0.0973598	0.915301	LOGISTIC-BINARY	Job coding: mechanical engineer	100089	Online follow-up	123	Work environment	130	Employment history	130	Online follow-up > Work environment > Employment history
22617#7112	CAT-MUL	112535/1144(113679)	0.00316026	-0.0553165	0.0614443	0.915507	LOGISTIC-BINARY	Job code - historical: Retail cashiers and check-out operators	100089	Online follow-up	123	Work environment	130	Employment history	130	Online follow-up > Work environment > Employment history
41210#B303	CAT-MUL	462553/270(462823)	-0.0064477	-0.126273	0.1126	0.91575	LOGISTIC-BINARY	Operative procedures - secondary OPCS4: B30.3 Removal of prosthesis for breast	100091	Health-related outcomes	2000	Hospital inpatient	2005	Summary Operations	2005	Health-related outcomes > Hospital inpatient > Summary Operations
20004#1461	CAT-MUL	461478/1268(462746)	-0.0029751	-0.0582044	0.0520896	0.915793	LOGISTIC-BINARY	Operation code: large bowel resection +/- colostomy	100000	UK Biobank Assessment Centre	100071	Verbal interview	100076	Operations	100076	UK Biobank Assessment Centre > Verbal interview > Operations
20003#1140871336	CAT-MUL	462465/281(462746)	-0.0063109	-0.123668	0.110301	0.915808	LOGISTIC-BINARY	Treatment/medication code: indomethacin	100000	UK Biobank Assessment Centre	100071	Verbal interview	100075	Medications	100075	UK Biobank Assessment Centre > Verbal interview > Medications
131698	DATE	461425/1398(462823)	0.00282679	-0.0497356	0.0552361	0.915928	LOGISTIC-BINARY	Date L01 first reported (impetigo)	2412	Health-related outcomes	First occurrences	First occurrences	2412	Health-related outcomes > First occurrences > Skin and subcutaneous tissue disorders
41272#R249	CAT-MUL	454760/8063(462823)	0.00129876	-0.0228356	0.0254115	0.915959	LOGISTIC-BINARY	Operative procedures - OPCS4: R24.9 All normal delivery	100091	Health-related outcomes	2000	Hospital inpatient	2005	Summary Operations	2005	Health-related outcomes > Hospital inpatient > Summary Operations
41210#J373	CAT-MUL	461865/958(462823)	-0.0034143	-0.0669488	0.0599017	0.915977	LOGISTIC-BINARY	Operative procedures - secondary OPCS4: J37.3 Direct puncture operative cholangiography	100091	Health-related outcomes	2000	Hospital inpatient	2005	Summary Operations	2005	Health-related outcomes > Hospital inpatient > Summary Operations
41229#5F5	CAT-MUL	460430/2393(462823)	0.00215814	-0.0380508	0.0422789	0.916129	LOGISTIC-BINARY	PCT responsible for patient data: SALFORD PCT	100091	Health-related outcomes	2000	Hospital inpatient	2001	Summary Administration	2001	Health-related outcomes > Hospital inpatient > Summary Administration
40011#8240	CAT-MUL	462303/520(462823)	0.00461548	-0.0815598	0.0903846	0.916207	LOGISTIC-BINARY	Histology of cancer tumour: Carcinoid tumor	100091	Health-related outcomes	100092	Cancer register	100092	Cancer register	100092	Health-related outcomes > Cancer register
131628	DATE	456958/5865(462823)	-0.0013799	-0.02716	0.0243647	0.916394	LOGISTIC-BINARY	Date K51 first reported (ulcerative colitis)	2411	Health-related outcomes	First occurrences	First occurrences	2411	Health-related outcomes > First occurrences > Digestive system disorders
20003#1140865396	CAT-MUL	462312/434(462746)	-0.0050385	-0.0994564	0.0888949	0.916495	LOGISTIC-BINARY	Treatment/medication code: buscopan 10mg tablet	100000	UK Biobank Assessment Centre	100071	Verbal interview	100075	Medications	100075	UK Biobank Assessment Centre > Verbal interview > Medications
41210#W833	CAT-MUL	461497/1326(462823)	-0.0028824	-0.0568729	0.0509488	0.916537	LOGISTIC-BINARY	Operative procedures - secondary OPCS4: W83.3 Endoscopic shaving of articular cartilage	100091	Health-related outcomes	2000	Hospital inpatient	2005	Summary Operations	2005	Health-related outcomes > Hospital inpatient > Summary Operations
41272#W169	CAT-MUL	462562/261(462823)	0.00644887	-0.115245	0.127322	0.917013	LOGISTIC-BINARY	Operative procedures - OPCS4: W16.9 Unspecified other division of bone	100091	Health-related outcomes	2000	Hospital inpatient	2005	Summary Operations	2005	Health-related outcomes > Hospital inpatient > Summary Operations
41210#Z989	CAT-MUL	462412/411(462823)	-0.00513	-0.102149	0.0913842	0.917253	LOGISTIC-BINARY	Operative procedures - secondary OPCS4: Z98.9 Vein of lower limb NEC	100091	Health-related outcomes	2000	Hospital inpatient	2005	Summary Operations	2005	Health-related outcomes > Hospital inpatient > Summary Operations
41210#Z823	CAT-MUL	460741/2082(462823)	0.00227554	-0.0408565	0.045307	0.917545	LOGISTIC-BINARY	Operative procedures - secondary OPCS4: Z82.3 Carpometacarpal joint of thumb	100091	Health-related outcomes	2000	Hospital inpatient	2005	Summary Operations	2005	Health-related outcomes > Hospital inpatient > Summary Operations
41210#Z073	CAT-MUL	458569/4254(462823)	-0.0015956	-0.0318293	0.0285893	0.917547	LOGISTIC-BINARY	Operative procedures - secondary OPCS4: Z07.3 Spinal nerve root of lumbar spine	100091	Health-related outcomes	2000	Hospital inpatient	2005	Summary Operations	2005	Health-related outcomes > Hospital inpatient > Summary Operations
41210#W201	CAT-MUL	462440/383(462823)	-0.0052817	-0.105783	0.0946729	0.917748	LOGISTIC-BINARY	Operative procedures - secondary OPCS4: W20.1 Primary open reduction of fracture of long bone and extramedullary fixation using plate NEC	100091	Health-related outcomes	2000	Hospital inpatient	2005	Summary Operations	2005	Health-related outcomes > Hospital inpatient > Summary Operations
20003#1140875990	CAT-MUL	461959/787(462746)	-0.0036746	-0.0738276	0.0662188	0.918083	LOGISTIC-BINARY	Treatment/medication code: hypromellose	100000	UK Biobank Assessment Centre	100071	Verbal interview	100075	Medications	100075	UK Biobank Assessment Centre > Verbal interview > Medications
41200#L294	CAT-MUL	462185/638(462823)	0.00406815	-0.0737726	0.081579	0.918245	LOGISTIC-BINARY	Operative procedures - main OPCS4: L29.4 Endarterectomy of carotid artery and patch repair of carotid artery	100091	Health-related outcomes	2000	Hospital inpatient	2005	Summary Operations	2005	Health-related outcomes > Hospital inpatient > Summary Operations
131666	DATE	460435/2388(462823)	0.00209994	-0.0381606	0.0422725	0.918487	LOGISTIC-BINARY	Date K74 first reported (fibrosis and cirrhosis of liver)	2411	Health-related outcomes	First occurrences	First occurrences	2411	Health-related outcomes > First occurrences > Digestive system disorders
41229#5QV	CAT-MUL	462584/239(462823)	-0.0066025	-0.133896	0.119814	0.918763	LOGISTIC-BINARY	PCT responsible for patient data: HERTFORDSHIRE PCT	100091	Health-related outcomes	2000	Hospital inpatient	2001	Summary Administration	2001	Health-related outcomes > Hospital inpatient > Summary Administration
131658	DATE	460842/1981(462823)	0.00229739	-0.0419106	0.0463993	0.918776	LOGISTIC-BINARY	Date K70 first reported (alcoholic liver disease)	2411	Health-related outcomes	First occurrences	First occurrences	2411	Health-related outcomes > First occurrences > Digestive system disorders
41272#E543	CAT-MUL	461590/1233(462823)	0.00290889	-0.0530885	0.0587381	0.918785	LOGISTIC-BINARY	Operative procedures - OPCS4: E54.3 Lobectomy of lung	100091	Health-related outcomes	2000	Hospital inpatient	2005	Summary Operations	2005	Health-related outcomes > Hospital inpatient > Summary Operations
41210#E091	CAT-MUL	462153/670(462823)	0.00393796	-0.0719975	0.0795603	0.918879	LOGISTIC-BINARY	Operative procedures - secondary OPCS4: E09.1 Excision of lesion of external nose	100091	Health-related outcomes	2000	Hospital inpatient	2005	Summary Operations	2005	Health-related outcomes > Hospital inpatient > Summary Operations
41200#A021	CAT-MUL	462558/265(462823)	-0.0062572	-0.127122	0.113817	0.918929	LOGISTIC-BINARY	Operative procedures - main OPCS4: A02.1 Excision of lesion of tissue of frontal lobe of brain	100091	Health-related outcomes	2000	Hospital inpatient	2005	Summary Operations	2005	Health-related outcomes > Hospital inpatient > Summary Operations
41210#Z592	CAT-MUL	462262/561(462823)	0.00428158	-0.0787202	0.0869075	0.919293	LOGISTIC-BINARY	Operative procedures - secondary OPCS4: Z59.2 Flexor digitorum muscle of foot	100091	Health-related outcomes	2000	Hospital inpatient	2005	Summary Operations	2005	Health-related outcomes > Hospital inpatient > Summary Operations
41272#Q121	CAT-MUL	458230/4593(462823)	0.00151934	-0.0279685	0.0309613	0.919498	LOGISTIC-BINARY	Operative procedures - OPCS4: Q12.1 Introduction of intrauterine contraceptive device	100091	Health-related outcomes	2000	Hospital inpatient	2005	Summary Operations	2005	Health-related outcomes > Hospital inpatient > Summary Operations
20003#1140861120	CAT-MUL	462350/396(462746)	0.0050526	-0.0937541	0.103327	0.919959	LOGISTIC-BINARY	Treatment/medication code: coracten sr 10mg m/r capsule	100000	UK Biobank Assessment Centre	100071	Verbal interview	100075	Medications	100075	UK Biobank Assessment Centre > Verbal interview > Medications
22617#5432	CAT-MUL	113447/232(113679)	0.00659896	-0.122592	0.134837	0.919975	LOGISTIC-BINARY	Job code - historical: Bakers, flour confectioners	100089	Online follow-up	123	Work environment	130	Employment history	130	Online follow-up > Work environment > Employment history
41210#S132	CAT-MUL	461548/1275(462823)	0.00281449	-0.0522496	0.0577138	0.920085	LOGISTIC-BINARY	Operative procedures - secondary OPCS4: S13.2 Punch biopsy of lesion of skin NEC	100091	Health-related outcomes	2000	Hospital inpatient	2005	Summary Operations	2005	Health-related outcomes > Hospital inpatient > Summary Operations
41272#X362	CAT-MUL	461046/1777(462823)	-0.0023837	-0.0490441	0.0441586	0.920139	LOGISTIC-BINARY	Operative procedures - OPCS4: X36.2 Venesection	100091	Health-related outcomes	2000	Hospital inpatient	2005	Summary Operations	2005	Health-related outcomes > Hospital inpatient > Summary Operations
4141	CONTINUOUS	1098	-0.0029846	-0.0614021	0.0554329	0.920166	LINEAR	Heel broadband ultrasound attenuation (BUA), manual entry (left)	100000	UK Biobank Assessment Centre	100006	Physical measures	100018	Bone-densitometry of heel	100018	UK Biobank Assessment Centre > Physical measures > Bone-densitometry of heel
41272#S421	CAT-MUL	459695/3128(462823)	0.00178306	-0.0334203	0.0369188	0.920847	LOGISTIC-BINARY	Operative procedures - OPCS4: S42.1 Primary suture of skin NEC	100091	Health-related outcomes	2000	Hospital inpatient	2005	Summary Operations	2005	Health-related outcomes > Hospital inpatient > Summary Operations
20003#1141162824	CAT-MUL	462045/701(462746)	0.00375478	-0.0704953	0.0777057	0.920894	LOGISTIC-BINARY	Treatment/medication code: detrusitol 1mg tablet	100000	UK Biobank Assessment Centre	100071	Verbal interview	100075	Medications	100075	UK Biobank Assessment Centre > Verbal interview > Medications
6160#100	CAT-MUL	321217/139966(461183)	-0.0003177	-0.006603	0.00596685	0.921089	LOGISTIC-BINARY	Leisure/social activities	100000	UK Biobank Assessment Centre	100025	Touchscreen	100059	Psychosocial factors	100061	UK Biobank Assessment Centre > Touchscreen > Psychosocial factors > Social support
41272#U354	CAT-MUL	451270/11553(462823)	0.00093458	-0.0175882	0.0194398	0.921187	LOGISTIC-BINARY	Operative procedures - OPCS4: U35.4 Computed tomography of pulmonary arteries	100091	Health-related outcomes	2000	Hospital inpatient	2005	Summary Operations	2005	Health-related outcomes > Hospital inpatient > Summary Operations
41200#M293	CAT-MUL	460998/1825(462823)	-0.0023126	-0.0483551	0.0436148	0.921479	LOGISTIC-BINARY	Operative procedures - main OPCS4: M29.3 Endoscopic removal of tubal prosthesis from ureter	100091	Health-related outcomes	2000	Hospital inpatient	2005	Summary Operations	2005	Health-related outcomes > Hospital inpatient > Summary Operations
6151#5	CAT-MUL	451044/9110(460154)	-0.0010436	-0.0218414	0.0197315	0.921612	LOGISTIC-BINARY	Fractured bone site(s): Wrist	100000	UK Biobank Assessment Centre	100025	Touchscreen	100036	Health and medical history	100044	UK Biobank Assessment Centre > Touchscreen > Health and medical history > Medical conditions
41272#C752	CAT-MUL	462580/243(462823)	0.00631162	-0.119819	0.13157	0.921615	LOGISTIC-BINARY	Operative procedures - OPCS4: C75.2 Revision of prosthetic replacement for lens	100091	Health-related outcomes	2000	Hospital inpatient	2005	Summary Operations	2005	Health-related outcomes > Hospital inpatient > Summary Operations
41200#W803	CAT-MUL	462561/262(462823)	0.00606976	-0.11537	0.126693	0.921713	LOGISTIC-BINARY	Operative procedures - main OPCS4: W80.3 Open irrigation of joint NEC	100091	Health-related outcomes	2000	Hospital inpatient	2005	Summary Operations	2005	Health-related outcomes > Hospital inpatient > Summary Operations
4194	INTEGER	151489	0.00025068	-0.0047615	0.00526288	0.92191	LINEAR	Pulse rate		100000	UK Biobank Assessment Centre	100006	Physical measures	100007	Arterial stiffness	100007	UK Biobank Assessment Centre > Physical measures > Arterial stiffness
41272#N283	CAT-MUL	462530/293(462823)	-0.0057202	-0.120638	0.10848	0.92205	LOGISTIC-BINARY	Operative procedures - OPCS4: N28.3 Plication of corpora of penis	100091	Health-related outcomes	2000	Hospital inpatient	2005	Summary Operations	2005	Health-related outcomes > Hospital inpatient > Summary Operations
41200#G199	CAT-MUL	462327/496(462823)	0.00437519	-0.0838643	0.0921876	0.922402	LOGISTIC-BINARY	Operative procedures - main OPCS4: G19.9 Unspecified diagnostic endoscopic examination of oesophagus using rigid oesophagoscope	100091	Health-related outcomes	2000	Hospital inpatient	2005	Summary Operations	2005	Health-related outcomes > Hospital inpatient > Summary Operations
22617#1232	CAT-MUL	113414/265(113679)	-0.0059962	-0.127039	0.114229	0.922404	LOGISTIC-BINARY	Job code - historical: Garage managers and proprietors	100089	Online follow-up	123	Work environment	130	Employment history	130	Online follow-up > Work environment > Employment history
41200#T249	CAT-MUL	462370/453(462823)	0.00456936	-0.0877451	0.0964127	0.922526	LOGISTIC-BINARY	Operative procedures - main OPCS4: T24.9 Unspecified primary repair of umbilical hernia	100091	Health-related outcomes	2000	Hospital inpatient	2005	Summary Operations	2005	Health-related outcomes > Hospital inpatient > Summary Operations
24004	CONTINUOUS	456205	0.00014242	-0.0027546	0.00303949	0.923239	LINEAR	Nitrogen oxides air pollution; 2010	100088	Additional exposures	113	Local environment	114	Residential air pollution	114	Additional exposures > Local environment > Residential air pollution
2335	CAT-SIN	384798/73028(457826)	0.00038759	-0.007534	0.00830682	0.923591	LOGISTIC-BINARY	Chest pain or discomfort	100000	UK Biobank Assessment Centre	100025	Touchscreen	100036	Health and medical history	100039	UK Biobank Assessment Centre > Touchscreen > Health and medical history > Chest pain
20003#1140868472	CAT-MUL	461481/1265(462746)	0.00270487	-0.0526792	0.0579248	0.923631	LOGISTIC-BINARY	Treatment/medication code: vagifem 25mcg pessary	100000	UK Biobank Assessment Centre	100071	Verbal interview	100075	Medications	100075	UK Biobank Assessment Centre > Verbal interview > Medications
41200#W593	CAT-MUL	460764/2059(462823)	0.00211721	-0.0412581	0.0453908	0.923692	LOGISTIC-BINARY	Operative procedures - main OPCS4: W59.3 Fusion of first metatarsophalangeal joint NEC	100091	Health-related outcomes	2000	Hospital inpatient	2005	Summary Operations	2005	Health-related outcomes > Hospital inpatient > Summary Operations
100024	CONTINUOUS	64958	0.00037548	-0.0073079	0.00805884	0.923692	LINEAR	Calcium		100089	Online follow-up	100090	Diet by 24-hour recall	100098	Estimated nutrients yesterday	100098	Online follow-up > Diet by 24-hour recall > Estimated nutrients yesterday
131646	DATE	420031/42792(462823)	0.00048591	-0.0094776	0.010445	0.923834	LOGISTIC-BINARY	Date K62 first reported (other diseases of anus and rectum)	2411	Health-related outcomes	First occurrences	First occurrences	2411	Health-related outcomes > First occurrences > Digestive system disorders
100013	CONTINUOUS	64958	-0.0003746	-0.0080578	0.00730861	0.923873	LINEAR	Vitamin B12		100089	Online follow-up	100090	Diet by 24-hour recall	100098	Estimated nutrients yesterday	100098	Online follow-up > Diet by 24-hour recall > Estimated nutrients yesterday
41210#M478	CAT-MUL	462565/258(462823)	0.00593182	-0.116474	0.12752	0.924091	LOGISTIC-BINARY	Operative procedures - secondary OPCS4: M47.8 Other specified urethral catheterisation of bladder	100091	Health-related outcomes	2000	Hospital inpatient	2005	Summary Operations	2005	Health-related outcomes > Hospital inpatient > Summary Operations
20003#1140876592	CAT-MUL	456416/6330(462746)	0.00120295	-0.0236296	0.0260023	0.924308	LOGISTIC-BINARY	Treatment/medication code: multivitamin+mineral preparations	100000	UK Biobank Assessment Centre	100071	Verbal interview	100075	Medications	100075	UK Biobank Assessment Centre > Verbal interview > Medications
41272#S561	CAT-MUL	462308/515(462823)	-0.004145	-0.0907776	0.0820779	0.925117	LOGISTIC-BINARY	Operative procedures - OPCS4: S56.1 Debridement of skin of head or neck NEC	100091	Health-related outcomes	2000	Hospital inpatient	2005	Summary Operations	2005	Health-related outcomes > Hospital inpatient > Summary Operations
41272#P233	CAT-MUL	459509/3314(462823)	0.00164447	-0.0326996	0.0359261	0.925161	LOGISTIC-BINARY	Operative procedures - OPCS4: P23.3 Posterior colporrhaphy NEC	100091	Health-related outcomes	2000	Hospital inpatient	2005	Summary Operations	2005	Health-related outcomes > Hospital inpatient > Summary Operations
41210#E148	CAT-MUL	462515/308(462823)	0.00535021	-0.106641	0.116648	0.925179	LOGISTIC-BINARY	Operative procedures - secondary OPCS4: E14.8 Other specified operations on frontal sinus	100091	Health-related outcomes	2000	Hospital inpatient	2005	Summary Operations	2005	Health-related outcomes > Hospital inpatient > Summary Operations
41210#F109	CAT-MUL	462338/485(462823)	0.0042628	-0.084957	0.093041	0.925206	LOGISTIC-BINARY	Operative procedures - secondary OPCS4: F10.9 Unspecified simple extraction of tooth	100091	Health-related outcomes	2000	Hospital inpatient	2005	Summary Operations	2005	Health-related outcomes > Hospital inpatient > Summary Operations
2020	CAT-SIN	372792/82392(455184)	-0.0003626	-0.0079445	0.00721728	0.925312	LOGISTIC-BINARY	Loneliness, isolation	100000	UK Biobank Assessment Centre	100025	Touchscreen	100059	Psychosocial factors	100060	UK Biobank Assessment Centre > Touchscreen > Psychosocial factors > Mental health
41272#T249	CAT-MUL	462245/578(462823)	0.00389886	-0.0778242	0.0852536	0.925339	LOGISTIC-BINARY	Operative procedures - OPCS4: T24.9 Unspecified primary repair of umbilical hernia	100091	Health-related outcomes	2000	Hospital inpatient	2005	Summary Operations	2005	Health-related outcomes > Hospital inpatient > Summary Operations
131076	DATE	457873/4950(462823)	0.00133621	-0.0267172	0.0293473	0.925562	LOGISTIC-BINARY	Date G57 first reported (mononeuropathies of lower limb)	2406	Health-related outcomes	First occurrences	First occurrences	2406	Health-related outcomes > First occurrences > Nervous system disorders
41200#B304	CAT-MUL	462568/255(462823)	-0.0058571	-0.129142	0.116597	0.925576	LOGISTIC-BINARY	Operative procedures - main OPCS4: B30.4 Renewal of prosthesis for breast	100091	Health-related outcomes	2000	Hospital inpatient	2005	Summary Operations	2005	Health-related outcomes > Hospital inpatient > Summary Operations
132234	DATE	462608/215(462823)	0.00634064	-0.127761	0.139406	0.925894	LOGISTIC-BINARY	Date O44 first reported (placenta praevia)	2415	Health-related outcomes	First occurrences	First occurrences	2415	Health-related outcomes > First occurrences > Pregnancy, childbirth and the puerperium
6140#6	CAT-MUL	152226/580(152806)	-0.0038677	-0.0855838	0.0775019	0.925935	LOGISTIC-BINARY	Heating type(s) in home: Open fire without central heating	100000	UK Biobank Assessment Centre	100025	Touchscreen	100062	Sociodemographics	100066	UK Biobank Assessment Centre > Touchscreen > Sociodemographics > Household
41210#B301	CAT-MUL	461467/1356(462823)	-0.0025279	-0.0560035	0.0507914	0.926075	LOGISTIC-BINARY	Operative procedures - secondary OPCS4: B30.1 Insertion of prosthesis for breast	100091	Health-related outcomes	2000	Hospital inpatient	2005	Summary Operations	2005	Health-related outcomes > Hospital inpatient > Summary Operations
20093#2	CAT-MUL	64477/451(64928)	-0.0043696	-0.0972854	0.0880604	0.926374	LOGISTIC-BINARY	Type of large bap eaten: mixed	100089	Online follow-up	100090	Diet by 24-hour recall	100101	Bread/pasta/rice yesterday	100101	Online follow-up > Diet by 24-hour recall > Bread/pasta/rice yesterday
26410	CONTINUOUS	396697	-0.0001465	-0.0032595	0.00296646	0.92649	LINEAR	Index of Multiple Deprivation (England)	1	Population characteristics	100094	Baseline characteristics	76	Indices of Multiple Deprivation	76	Population characteristics > Baseline characteristics > Indices of Multiple Deprivation
90193	CONTINUOUS	98437	-0.0002924	-0.0065294	0.0059446	0.926785	LINEAR	Temperature standard deviation	100088	Additional exposures	1008	Physical activity measurement	1013	Raw accelerometer statistics	1013	Additional exposures > Physical activity measurement > Raw accelerometer statistics
20463	CAT-SIN	146489/2621(149110)	-0.0018114	-0.0405049	0.0368018	0.926819	LOGISTIC-BINARY	Ever heard an un-real voice	100089	Online follow-up	136	Mental health	144	Unusual and psychotic experiences	144	Online follow-up > Mental health > Unusual and psychotic experiences
41229#5PH	CAT-MUL	457443/5380(462823)	0.00125896	-0.0256372	0.028116	0.92685	LOGISTIC-BINARY	PCT responsible for patient data: NORTH STAFFORDSHIRE PCT	100091	Health-related outcomes	2000	Hospital inpatient	2001	Summary Administration	2001	Health-related outcomes > Hospital inpatient > Summary Administration
20003#1140876136	CAT-MUL	459708/3038(462746)	-0.0016695	-0.0373855	0.033977	0.926919	LOGISTIC-BINARY	Treatment/medication code: beconase 50micrograms nasal spray	100000	UK Biobank Assessment Centre	100071	Verbal interview	100075	Medications	100075	UK Biobank Assessment Centre > Verbal interview > Medications
6145#100	CAT-MUL	202872/256690(459562)	-0.0002737	-0.0061243	0.00557699	0.926931	LOGISTIC-BINARY	Illness, injury, bereavement, stress in last 2 years	100000	UK Biobank Assessment Centre	100025	Touchscreen	100059	Psychosocial factors	100060	UK Biobank Assessment Centre > Touchscreen > Psychosocial factors > Mental health
41210#X861	CAT-MUL	462619/204(462823)	0.0064129	-0.131248	0.143026	0.926983	LOGISTIC-BINARY	Operative procedures - secondary OPCS4: X86.1 Antifungal drugs Band 1	100091	Health-related outcomes	2000	Hospital inpatient	2005	Summary Operations	2005	Health-related outcomes > Hospital inpatient > Summary Operations
22601#24233283	CAT-MUL	112507/1172(113679)	-0.0026948	-0.0604267	0.0548531	0.926992	LOGISTIC-BINARY	Job coding: management consultant, actuary, economist, statistician, statistical controller/assistant, business analyst, demographer, economic forecaster	100089	Online follow-up	123	Work environment	130	Employment history	130	Online follow-up > Work environment > Employment history
41210#Y765	CAT-MUL	462357/466(462823)	0.00424489	-0.0867854	0.0948172	0.927001	LOGISTIC-BINARY	Operative procedures - secondary OPCS4: Y76.5 Robotic assisted minimal access approach to other body cavity	100091	Health-related outcomes	2000	Hospital inpatient	2005	Summary Operations	2005	Health-related outcomes > Hospital inpatient > Summary Operations
41200#P132	CAT-MUL	462393/430(462823)	0.00440875	-0.0904256	0.0987423	0.927216	LOGISTIC-BINARY	Operative procedures - main OPCS4: P13.2 Female perineorrhaphy	100091	Health-related outcomes	2000	Hospital inpatient	2005	Summary Operations	2005	Health-related outcomes > Hospital inpatient > Summary Operations
4825	CAT-SIN	151567	-0.00057	-0.0128456	0.0117057	0.927491	ORDERED-LOGISTIC	Noisy workplace	100000	UK Biobank Assessment Centre	100025	Touchscreen	100036	Health and medical history	100043	UK Biobank Assessment Centre > Touchscreen > Health and medical history > Hearing
90116	CONTINUOUS	98437	-0.0002856	-0.0064433	0.00587199	0.927556	LINEAR	Fraction acceleration <= 45 milli-gravities	100088	Additional exposures	1008	Physical activity measurement	1010	Acceleration intensity distribution	1010	Additional exposures > Physical activity measurement > Acceleration intensity distribution
131042	DATE	460461/2362(462823)	0.00187548	-0.0386146	0.0422753	0.927584	LOGISTIC-BINARY	Date G35 first reported (multiple sclerosis)	2406	Health-related outcomes	First occurrences	First occurrences	2406	Health-related outcomes > First occurrences > Nervous system disorders
100360	CAT-SIN	64928	-0.0010164	-0.0229523	0.0209195	0.92764	ORDERED-LOGISTIC	Decaffeinated coffee	100089	Online follow-up	100090	Diet by 24-hour recall	100104	Hot/cold beverages yesterday	100104	Online follow-up > Diet by 24-hour recall > Hot/cold beverages yesterday
41210#C776	CAT-MUL	462587/236(462823)	0.00589906	-0.122117	0.133025	0.927799	LOGISTIC-BINARY	Operative procedures - secondary OPCS4: C77.6 Insertion of capsule tension ring	100091	Health-related outcomes	2000	Hospital inpatient	2005	Summary Operations	2005	Health-related outcomes > Hospital inpatient > Summary Operations
41272#Q161	CAT-MUL	462057/766(462823)	0.00326782	-0.067803	0.0740599	0.928056	LOGISTIC-BINARY	Operative procedures - OPCS4: Q16.1 Vaginal excision of lesion of uterus	100091	Health-related outcomes	2000	Hospital inpatient	2005	Summary Operations	2005	Health-related outcomes > Hospital inpatient > Summary Operations
4146	CONTINUOUS	1132	-0.0026012	-0.059375	0.0541726	0.928386	LINEAR	Heel broadband ultrasound attenuation (BUA), manual entry (right)	100000	UK Biobank Assessment Centre	100006	Physical measures	100018	Bone-densitometry of heel	100018	UK Biobank Assessment Centre > Physical measures > Bone-densitometry of heel
41272#P132	CAT-MUL	461759/1064(462823)	0.00276088	-0.0575669	0.0628891	0.928412	LOGISTIC-BINARY	Operative procedures - OPCS4: P13.2 Female perineorrhaphy	100091	Health-related outcomes	2000	Hospital inpatient	2005	Summary Operations	2005	Health-related outcomes > Hospital inpatient > Summary Operations
41200#D282	CAT-MUL	462498/325(462823)	-0.0049467	-0.114057	0.103519	0.928996	LOGISTIC-BINARY	Operative procedures - main OPCS4: D28.2 Examination of ear under anaesthetic	100091	Health-related outcomes	2000	Hospital inpatient	2005	Summary Operations	2005	Health-related outcomes > Hospital inpatient > Summary Operations
22601#42123280	CAT-MUL	113109/570(113679)	0.00374278	-0.0788343	0.0859343	0.929053	LOGISTIC-BINARY	Job coding: legal secretary, clerk, or aid clerk	100089	Online follow-up	123	Work environment	130	Employment history	130	Online follow-up > Work environment > Employment history
20003#1140909726	CAT-MUL	456971/5775(462746)	-0.0011751	-0.0271569	0.0247703	0.929313	LOGISTIC-BINARY	Treatment/medication code: vitamin c product	100000	UK Biobank Assessment Centre	100071	Verbal interview	100075	Medications	100075	UK Biobank Assessment Centre > Verbal interview > Medications
100430	CAT-SIN	64715	0.00125496	-0.026586	0.0290959	0.929599	ORDERED-LOGISTIC	Herbal tea intake	100089	Online follow-up	100090	Diet by 24-hour recall	100104	Hot/cold beverages yesterday	100104	Online follow-up > Diet by 24-hour recall > Hot/cold beverages yesterday
41272#U211	CAT-MUL	455708/7115(462823)	0.00105461	-0.0223945	0.0244746	0.929715	LOGISTIC-BINARY	Operative procedures - OPCS4: U21.1 Magnetic resonance imaging NEC	100091	Health-related outcomes	2000	Hospital inpatient	2005	Summary Operations	2005	Health-related outcomes > Hospital inpatient > Summary Operations
41210#Z957	CAT-MUL	462434/389(462823)	-0.004475	-0.104198	0.0947145	0.929734	LOGISTIC-BINARY	Operative procedures - secondary OPCS4: Z95.7 Internal carotid artery	100091	Health-related outcomes	2000	Hospital inpatient	2005	Summary Operations	2005	Health-related outcomes > Hospital inpatient > Summary Operations
41272#Q188	CAT-MUL	456030/6793(462823)	0.00108499	-0.0230501	0.0251895	0.929743	LOGISTIC-BINARY	Operative procedures - OPCS4: Q18.8 Other specified diagnostic endoscopic examination of uterus	100091	Health-related outcomes	2000	Hospital inpatient	2005	Summary Operations	2005	Health-related outcomes > Hospital inpatient > Summary Operations
41200#U202	CAT-MUL	460904/1919(462823)	0.00201627	-0.0428906	0.0468135	0.929787	LOGISTIC-BINARY	Operative procedures - main OPCS4: U20.2 Transoesophageal echocardiography	100091	Health-related outcomes	2000	Hospital inpatient	2005	Summary Operations	2005	Health-related outcomes > Hospital inpatient > Summary Operations
6158#4	CAT-MUL	10931/4011(14942)	-0.0016265	-0.0378677	0.0345805	0.929868	LOGISTIC-BINARY	Why reduced smoking: Financial reasons	100000	UK Biobank Assessment Centre	100025	Touchscreen	100050	Lifestyle and environment	100058	UK Biobank Assessment Centre > Touchscreen > Lifestyle and environment > Smoking
132022	DATE	456640/6183(462823)	-0.0011277	-0.026273	0.023984	0.929908	LOGISTIC-BINARY	Date N13 first reported (obstructive and reflux uropathy)	2414	Health-related outcomes	First occurrences	First occurrences	2414	Health-related outcomes > First occurrences > Genitourinary system disorders
100490	CAT-SIN	64761	-0.001089	-0.0254286	0.0232507	0.930123	ORDERED-LOGISTIC	Intake of sugar added to tea	100089	Online follow-up	100090	Diet by 24-hour recall	100104	Hot/cold beverages yesterday	100104	Online follow-up > Diet by 24-hour recall > Hot/cold beverages yesterday
104200	CAT-SIN	64790	0.00146583	-0.0313455	0.0342772	0.930225	ORDERED-LOGISTIC	Courgette intake	100089	Online follow-up	100090	Diet by 24-hour recall	100103	Fruit/vegetables yesterday	100103	Online follow-up > Diet by 24-hour recall > Fruit/vegetables yesterday
102190	CAT-SIN	64787	-0.0010679	-0.0250723	0.0229365	0.930518	ORDERED-LOGISTIC	Cake intake		100089	Online follow-up	100090	Diet by 24-hour recall	100109	Soup/snacks/pastries yesterday	100109	Online follow-up > Diet by 24-hour recall > Soup/snacks/pastries yesterday
41200#U297	CAT-MUL	461457/1366(462823)	0.00235913	-0.0508181	0.0553808	0.930608	LOGISTIC-BINARY	Operative procedures - main OPCS4: U29.7 Short synacthen test	100091	Health-related outcomes	2000	Hospital inpatient	2005	Summary Operations	2005	Health-related outcomes > Hospital inpatient > Summary Operations
41272#T209	CAT-MUL	461425/1398(462823)	0.00233005	-0.0503055	0.054814	0.930762	LOGISTIC-BINARY	Operative procedures - OPCS4: T20.9 Unspecified primary repair of inguinal hernia	100091	Health-related outcomes	2000	Hospital inpatient	2005	Summary Operations	2005	Health-related outcomes > Hospital inpatient > Summary Operations
41272#M662	CAT-MUL	461615/1208(462823)	0.00250677	-0.0541479	0.0589861	0.930787	LOGISTIC-BINARY	Operative procedures - OPCS4: M66.2 Endoscopic incision of outlet of male bladder NEC	100091	Health-related outcomes	2000	Hospital inpatient	2005	Summary Operations	2005	Health-related outcomes > Hospital inpatient > Summary Operations
20004#1104	CAT-MUL	462397/349(462746)	-0.0046541	-0.110023	0.100114	0.930825	LOGISTIC-BINARY	Operation code: aortic aneurysm/repair or stent	100000	UK Biobank Assessment Centre	100071	Verbal interview	100076	Operations	100076	UK Biobank Assessment Centre > Verbal interview > Operations
104420	CAT-SIN	64649	0.00189714	-0.0409969	0.0447912	0.93092	ORDERED-LOGISTIC	Prune intake		100089	Online follow-up	100090	Diet by 24-hour recall	100103	Fruit/vegetables yesterday	100103	Online follow-up > Diet by 24-hour recall > Fruit/vegetables yesterday
21052	CAT-SIN	166222	0.00062005	-0.0134242	0.0146643	0.931042	ORDERED-LOGISTIC	Degree bothered by chest pain in the last 3 months	100089	Online follow-up	153	Digestive health	153	Digestive health	153	Online follow-up > Digestive health
41210#Y811	CAT-MUL	458961/3862(462823)	0.00140823	-0.0305383	0.0332994	0.931092	LOGISTIC-BINARY	Operative procedures - secondary OPCS4: Y81.1 Epidural anaesthetic using lumbar approach	100091	Health-related outcomes	2000	Hospital inpatient	2005	Summary Operations	2005	Health-related outcomes > Hospital inpatient > Summary Operations
20003#1141151284	CAT-MUL	462408/338(462746)	-0.0047061	-0.111737	0.101701	0.931134	LOGISTIC-BINARY	Treatment/medication code: naratriptan	100000	UK Biobank Assessment Centre	100071	Verbal interview	100075	Medications	100075	UK Biobank Assessment Centre > Verbal interview > Medications
41245#1500	CAT-MUL	449212/11713(460925)	0.00080893	-0.0175495	0.0191497	0.931144	LOGISTIC-BINARY	Main speciality of consultant (recoded): Neurology	100091	Health-related outcomes	2000	Hospital inpatient	2001	Summary Administration	2001	Health-related outcomes > Hospital inpatient > Summary Administration
90163	CONTINUOUS	98437	0.00027635	-0.0059964	0.00654906	0.931189	LINEAR	Calibration coefficients - z offset	100088	Additional exposures	1008	Physical activity measurement	1012	Accelerometer calibration	1012	Additional exposures > Physical activity measurement > Accelerometer calibration
41210#E852	CAT-MUL	460212/2611(462823)	-0.0016949	-0.0402476	0.0367782	0.931263	LOGISTIC-BINARY	Operative procedures - secondary OPCS4: E85.2 Non-invasive ventilation NEC	100091	Health-related outcomes	2000	Hospital inpatient	2005	Summary Operations	2005	Health-related outcomes > Hospital inpatient > Summary Operations
41272#H228	CAT-MUL	462352/471(462823)	-0.0039737	-0.0945874	0.0861962	0.931344	LOGISTIC-BINARY	Operative procedures - OPCS4: H22.8 Other specified diagnostic endoscopic examination of colon	100091	Health-related outcomes	2000	Hospital inpatient	2005	Summary Operations	2005	Health-related outcomes > Hospital inpatient > Summary Operations
41200#M162	CAT-MUL	462615/208(462823)	0.00593945	-0.130409	0.141272	0.931722	LOGISTIC-BINARY	Operative procedures - main OPCS4: M16.2 Maintenance of drainage tube of kidney	100091	Health-related outcomes	2000	Hospital inpatient	2005	Summary Operations	2005	Health-related outcomes > Hospital inpatient > Summary Operations
41210#Z602	CAT-MUL	462312/511(462823)	-0.0037936	-0.0907854	0.0827865	0.931731	LOGISTIC-BINARY	Operative procedures - secondary OPCS4: Z60.2 Muscle of neck	100091	Health-related outcomes	2000	Hospital inpatient	2005	Summary Operations	2005	Health-related outcomes > Hospital inpatient > Summary Operations
41272#C253	CAT-MUL	461981/842(462823)	0.00295518	-0.0647976	0.0704596	0.931749	LOGISTIC-BINARY	Operative procedures - OPCS4: C25.3 Dacryocystorhinostomy and insertion of tube HFQ	100091	Health-related outcomes	2000	Hospital inpatient	2005	Summary Operations	2005	Health-related outcomes > Hospital inpatient > Summary Operations
2090	CAT-SIN	300884/158494(459378)	0.00026956	-0.0058996	0.00643806	0.931749	LOGISTIC-BINARY	Seen doctor (GP) for nerves, anxiety, tension or depression	100000	UK Biobank Assessment Centre	100025	Touchscreen	100059	Psychosocial factors	100060	UK Biobank Assessment Centre > Touchscreen > Psychosocial factors > Mental health
41210#M473	CAT-MUL	457125/5698(462823)	-0.001145	-0.0273913	0.0250652	0.931816	LOGISTIC-BINARY	Operative procedures - secondary OPCS4: M47.3 Removal of urethral catheter from bladder	100091	Health-related outcomes	2000	Hospital inpatient	2005	Summary Operations	2005	Health-related outcomes > Hospital inpatient > Summary Operations
131664	DATE	462537/286(462823)	0.00505742	-0.111202	0.120573	0.931847	LOGISTIC-BINARY	Date K73 first reported (chronic hepatitis, not elsewhere classified)	2411	Health-related outcomes	First occurrences	First occurrences	2411	Health-related outcomes > First occurrences > Digestive system disorders
20092#1	CAT-MUL	61163/3765(64928)	0.00143278	-0.0315641	0.0343737	0.932117	LOGISTIC-BINARY	Type of baguette eaten: white	100089	Online follow-up	100090	Diet by 24-hour recall	100101	Bread/pasta/rice yesterday	100101	Online follow-up > Diet by 24-hour recall > Bread/pasta/rice yesterday
131878	DATE	442269/20554(462823)	-0.0006104	-0.0147373	0.0135068	0.932481	LOGISTIC-BINARY	Date M20 first reported (acquired deformities of fingers and toes)	2413	Health-related outcomes	First occurrences	First occurrences	2413	Health-related outcomes > First occurrences > Musculoskeletal system and connective tissue disorders
131286	DATE	320598/142225(462823)	-0.0002836	-0.0068625	0.00629462	0.932674	LOGISTIC-BINARY	Date I10 first reported (essential (primary) hypertension)	2409	Health-related outcomes	First occurrences	First occurrences	2409	Health-related outcomes > First occurrences > Circulatory system disorders
41272#G011	CAT-MUL	462452/371(462823)	-0.004389	-0.106513	0.0971708	0.932687	LOGISTIC-BINARY	Operative procedures - OPCS4: G01.1 Oesophagogastrectomy and anastomosis of oesophagus to stomach	100091	Health-related outcomes	2000	Hospital inpatient	2005	Summary Operations	2005	Health-related outcomes > Hospital inpatient > Summary Operations
130068	DATE	462122/701(462823)	-0.0031933	-0.077452	0.0707679	0.932695	LOGISTIC-BINARY	Date A40 first reported (streptococcal septicaemia)	2401	Health-related outcomes	First occurrences	First occurrences	2401	Health-related outcomes > First occurrences > Certain infectious and parasitic diseases
41272#Q014	CAT-MUL	462349/474(462823)	0.00387807	-0.0864322	0.093726	0.932761	LOGISTIC-BINARY	Operative procedures - OPCS4: Q01.4 Large loop excision of transformation zone	100091	Health-related outcomes	2000	Hospital inpatient	2005	Summary Operations	2005	Health-related outcomes > Hospital inpatient > Summary Operations
132522	DATE	462285/538(462823)	-0.003642	-0.0884436	0.0807672	0.932767	LOGISTIC-BINARY	Date Q53 first reported (undescended testicle)	2417	Health-related outcomes	First occurrences	First occurrences	2417	Health-related outcomes > First occurrences > Congenital disruptions and chromosomal abnormalities
41272#M478	CAT-MUL	460102/2721(462823)	0.00162325	-0.0361304	0.0393	0.932774	LOGISTIC-BINARY	Operative procedures - OPCS4: M47.8 Other specified urethral catheterisation of bladder	100091	Health-related outcomes	2000	Hospital inpatient	2005	Summary Operations	2005	Health-related outcomes > Hospital inpatient > Summary Operations
41272#C273	CAT-MUL	462389/434(462823)	-0.0040512	-0.0984785	0.0899006	0.932824	LOGISTIC-BINARY	Operative procedures - OPCS4: C27.3 Irrigation of nasolacrimal duct	100091	Health-related outcomes	2000	Hospital inpatient	2005	Summary Operations	2005	Health-related outcomes > Hospital inpatient > Summary Operations
20003#1140870196	CAT-MUL	462494/252(462746)	0.00530033	-0.11856	0.128317	0.932942	LOGISTIC-BINARY	Treatment/medication code: zoladex 3.6mg implant	100000	UK Biobank Assessment Centre	100071	Verbal interview	100075	Medications	100075	UK Biobank Assessment Centre > Verbal interview > Medications
41200#N171	CAT-MUL	457839/4984(462823)	0.00122789	-0.0274392	0.0298542	0.933047	LOGISTIC-BINARY	Operative procedures - main OPCS4: N17.1 Bilateral vasectomy	100091	Health-related outcomes	2000	Hospital inpatient	2005	Summary Operations	2005	Health-related outcomes > Hospital inpatient > Summary Operations
131350	DATE	429237/33586(462823)	-0.0004837	-0.0118919	0.010919	0.933752	LOGISTIC-BINARY	Date I48 first reported (atrial fibrillation and flutter)	2409	Health-related outcomes	First occurrences	First occurrences	2409	Health-related outcomes > First occurrences > Circulatory system disorders
100200	CAT-SIN	64758	0.00196274	-0.0446303	0.0485558	0.934197	ORDERED-LOGISTIC	Grapefruit juice intake	100089	Online follow-up	100090	Diet by 24-hour recall	100104	Hot/cold beverages yesterday	100104	Online follow-up > Diet by 24-hour recall > Hot/cold beverages yesterday
131866	DATE	462565/258(462823)	0.00513261	-0.11725	0.126691	0.934277	LOGISTIC-BINARY	Date M14 first reported (arthropathies in other diseases classified elsewhere)	2413	Health-related outcomes	First occurrences	First occurrences	2413	Health-related outcomes > First occurrences > Musculoskeletal system and connective tissue disorders
41210#Z357	CAT-MUL	462605/218(462823)	-0.0055743	-0.138856	0.126753	0.934447	LOGISTIC-BINARY	Operative procedures - secondary OPCS4: Z35.7 Artery of circle of Willis	100091	Health-related outcomes	2000	Hospital inpatient	2005	Summary Operations	2005	Health-related outcomes > Hospital inpatient > Summary Operations
41210#Z283	CAT-MUL	443824/18999(462823)	0.00060867	-0.0139434	0.0151501	0.934639	LOGISTIC-BINARY	Operative procedures - secondary OPCS4: Z28.3 Ascending colon	100091	Health-related outcomes	2000	Hospital inpatient	2005	Summary Operations	2005	Health-related outcomes > Hospital inpatient > Summary Operations
22601#71123329	CAT-MUL	112608/1071(113679)	-0.0025217	-0.0629606	0.0577123	0.934717	LOGISTIC-BINARY	Job coding: retail/shop cashier, check-out operator, petrol station attendant, restaurant cashier	100089	Online follow-up	123	Work environment	130	Employment history	130	Online follow-up > Work environment > Employment history
41210#Y472	CAT-MUL	462305/518(462823)	-0.0035901	-0.0899816	0.0823982	0.934939	LOGISTIC-BINARY	Operative procedures - secondary OPCS4: Y47.2 Frontal burrhole approach to contents of cranium	100091	Health-related outcomes	2000	Hospital inpatient	2005	Summary Operations	2005	Health-related outcomes > Hospital inpatient > Summary Operations
90023	CONTINUOUS	98437	0.0002567	-0.0059199	0.00643328	0.935079	LINEAR	Friday average acceleration	100088	Additional exposures	1008	Physical activity measurement	1009	Acceleration averages	1009	Additional exposures > Physical activity measurement > Acceleration averages
41246#1310	CAT-MUL	415498/29611(445109)	-0.0004887	-0.0122962	0.0113123	0.935328	LOGISTIC-BINARY	Treatment speciality of consultant (recoded): Colorectal surgery	100091	Health-related outcomes	2000	Hospital inpatient	2001	Summary Administration	2001	Health-related outcomes > Hospital inpatient > Summary Administration
130998	DATE	460561/2262(462823)	0.00170593	-0.0396446	0.0429627	0.935482	LOGISTIC-BINARY	Date G03 first reported (meningitis due to other and unspecified causes)	2406	Health-related outcomes	First occurrences	First occurrences	2406	Health-related outcomes > First occurrences > Nervous system disorders
943	CAT-SIN	458124	0.00021408	-0.0049719	0.0054001	0.935515	ORDERED-LOGISTIC	Frequency of stair climbing in last 4 weeks	100000	UK Biobank Assessment Centre	100025	Touchscreen	100050	Lifestyle and environment	100054	UK Biobank Assessment Centre > Touchscreen > Lifestyle and environment > Physical activity
41272#H412	CAT-MUL	461855/968(462823)	0.00259703	-0.0605789	0.0655554	0.935676	LOGISTIC-BINARY	Operative procedures - OPCS4: H41.2 Peranal excision of lesion of rectum	100091	Health-related outcomes	2000	Hospital inpatient	2005	Summary Operations	2005	Health-related outcomes > Hospital inpatient > Summary Operations
41200#W082	CAT-MUL	461904/919(462823)	0.00266394	-0.0621632	0.0672603	0.935696	LOGISTIC-BINARY	Operative procedures - main OPCS4: W08.2 Excision of overgrowth of bone	100091	Health-related outcomes	2000	Hospital inpatient	2005	Summary Operations	2005	Health-related outcomes > Hospital inpatient > Summary Operations
41210#Y903	CAT-MUL	459581/3242(462823)	0.00141594	-0.0331626	0.0359296	0.935973	LOGISTIC-BINARY	Operative procedures - secondary OPCS4: Y90.3 Scanning NEC	100091	Health-related outcomes	2000	Hospital inpatient	2005	Summary Operations	2005	Health-related outcomes > Hospital inpatient > Summary Operations
41210#Z904	CAT-MUL	461442/1381(462823)	-0.0021649	-0.0550758	0.0505945	0.935988	LOGISTIC-BINARY	Operative procedures - secondary OPCS4: Z90.4 Lower leg NEC	100091	Health-related outcomes	2000	Hospital inpatient	2005	Summary Operations	2005	Health-related outcomes > Hospital inpatient > Summary Operations
131362	DATE	460879/1944(462823)	-0.0018268	-0.0464821	0.0427214	0.936018	LOGISTIC-BINARY	Date I61 first reported (intracerebral haemorrhage)	2409	Health-related outcomes	First occurrences	First occurrences	2409	Health-related outcomes > First occurrences > Circulatory system disorders
41210#M814	CAT-MUL	462459/364(462823)	0.00420753	-0.0988197	0.10665	0.936028	LOGISTIC-BINARY	Operative procedures - secondary OPCS4: M81.4 Dilation of meatus of urethra	100091	Health-related outcomes	2000	Hospital inpatient	2005	Summary Operations	2005	Health-related outcomes > Hospital inpatient > Summary Operations
41272#C605	CAT-MUL	462367/456(462823)	0.00375107	-0.0883136	0.0953572	0.936197	LOGISTIC-BINARY	Operative procedures - OPCS4: C60.5 Insertion of tube into anterior chamber of eye to assist drainage of aqueous humour	100091	Health-related outcomes	2000	Hospital inpatient	2005	Summary Operations	2005	Health-related outcomes > Hospital inpatient > Summary Operations
41272#U136	CAT-MUL	461024/1799(462823)	0.00188745	-0.0444803	0.0481384	0.93633	LOGISTIC-BINARY	Operative procedures - OPCS4: U13.6 Computed tomography of bone	100091	Health-related outcomes	2000	Hospital inpatient	2005	Summary Operations	2005	Health-related outcomes > Hospital inpatient > Summary Operations
22499-1	CAT-SIN	43391/115725	-999	-999	-999	0.9364	MULTINOMIAL-LOGISTIC	Device used to enter occupational data	100089	Online follow-up	123	Work environment	123	Work environment	123	Online follow-up > Work environment
41229#5NY	CAT-MUL	457261/5562(462823)	-0.0010762	-0.0275397	0.0253497	0.936426	LOGISTIC-BINARY	PCT responsible for patient data: BRADFORD AND AIREDALE TEACHING PCT	100091	Health-related outcomes	2000	Hospital inpatient	2001	Summary Administration	2001	Health-related outcomes > Hospital inpatient > Summary Administration
4125	CONTINUOUS	146127	0.00020708	-0.0048914	0.00530558	0.936552	LINEAR	Heel bone mineral density (BMD) T-score, automated (right)	100000	UK Biobank Assessment Centre	100006	Physical measures	100018	Bone-densitometry of heel	100018	UK Biobank Assessment Centre > Physical measures > Bone-densitometry of heel
130736	DATE	460734/2089(462823)	0.00174443	-0.0414567	0.0448423	0.936845	LOGISTIC-BINARY	Date E28 first reported (ovarian dysfunction)	2404	Health-related outcomes	First occurrences	First occurrences	2404	Health-related outcomes > First occurrences > Endocrine, nutritional and metabolic diseases
20003#1140869276	CAT-MUL	462086/660(462746)	-0.0030758	-0.0797385	0.0732578	0.937192	LOGISTIC-BINARY	Treatment/medication code: micronor tablet	100000	UK Biobank Assessment Centre	100071	Verbal interview	100075	Medications	100075	UK Biobank Assessment Centre > Verbal interview > Medications
130712	DATE	462366/457(462823)	0.00368351	-0.0882453	0.0951499	0.937252	LOGISTIC-BINARY	Date E13 first reported (other specified diabetes mellitus)	2404	Health-related outcomes	First occurrences	First occurrences	2404	Health-related outcomes > First occurrences > Endocrine, nutritional and metabolic diseases
41200#T313	CAT-MUL	462609/214(462823)	0.00537551	-0.129074	0.138826	0.937317	LOGISTIC-BINARY	Operative procedures - main OPCS4: T31.3 Excision of lesion of anterior abdominal wall NEC	100091	Health-related outcomes	2000	Hospital inpatient	2005	Summary Operations	2005	Health-related outcomes > Hospital inpatient > Summary Operations
131416	DATE	446224/16599(462823)	0.00062486	-0.0149695	0.0162072	0.937375	LOGISTIC-BINARY	Date I95 first reported (hypotension)	2409	Health-related outcomes	First occurrences	First occurrences	2409	Health-related outcomes > First occurrences > Circulatory system disorders
20003#1201	CAT-MUL	461915/831(462746)	-0.0027213	-0.0709308	0.065232	0.937557	LOGISTIC-BINARY	Treatment/medication code: st john's wort/hypericum [ctsu]	100000	UK Biobank Assessment Centre	100071	Verbal interview	100075	Medications	100075	UK Biobank Assessment Centre > Verbal interview > Medications
12144	INTEGER	46807	0.00025281	-0.0060743	0.00657997	0.937577	LINEAR	Height		100000	UK Biobank Assessment Centre	100006	Physical measures	100008	Anthropometry	100010	UK Biobank Assessment Centre > Physical measures > Anthropometry > Body size measures
26432	CONTINUOUS	34386	-0.0004154	-0.0109438	0.010113	0.938357	LINEAR	Housing score (Scotland)	1	Population characteristics	100094	Baseline characteristics	76	Indices of Multiple Deprivation	76	Population characteristics > Baseline characteristics > Indices of Multiple Deprivation
41272#L881	CAT-MUL	462007/816(462823)	-0.0027096	-0.0715388	0.0658626	0.938386	LOGISTIC-BINARY	Operative procedures - OPCS4: L88.1 Percutaneous transluminal laser ablation of long saphenous vein	100091	Health-related outcomes	2000	Hospital inpatient	2005	Summary Operations	2005	Health-related outcomes > Hospital inpatient > Summary Operations
40006#D050	CAT-MUL	462589/234(462823)	-0.0050575	-0.133788	0.122777	0.93842	LOGISTIC-BINARY	Type of cancer: ICD10: D05.0 Lobular carcinoma in situ	100091	Health-related outcomes	100092	Cancer register	100092	Cancer register	100092	Health-related outcomes > Cancer register
41272#E492	CAT-MUL	459634/3189(462823)	-0.0013724	-0.0362635	0.0334537	0.938494	LOGISTIC-BINARY	Operative procedures - OPCS4: E49.2 Diagnostic fibreoptic endoscopic examination of lower respiratory tract and lavage of lesion of lower respiratory tract	100091	Health-related outcomes	2000	Hospital inpatient	2005	Summary Operations	2005	Health-related outcomes > Hospital inpatient > Summary Operations
41200#T364	CAT-MUL	462489/334(462823)	0.00421657	-0.103422	0.11123	0.93863	LOGISTIC-BINARY	Operative procedures - main OPCS4: T36.4 Biopsy of lesion of omentum	100091	Health-related outcomes	2000	Hospital inpatient	2005	Summary Operations	2005	Health-related outcomes > Hospital inpatient > Summary Operations
20003#1140868372	CAT-MUL	462173/573(462746)	-0.0032005	-0.0854017	0.0786322	0.93904	LOGISTIC-BINARY	Treatment/medication code: climaval 1mg tablet	100000	UK Biobank Assessment Centre	100071	Verbal interview	100075	Medications	100075	UK Biobank Assessment Centre > Verbal interview > Medications
41247#5000	CAT-MUL	461394/1429(462823)	-0.002055	-0.0548989	0.0506401	0.93916	LOGISTIC-BINARY	Patient classification on admission (recoded): Expectant mothers using delivery facilities	100091	Health-related outcomes	2000	Hospital inpatient	2001	Summary Administration	2001	Health-related outcomes > Hospital inpatient > Summary Administration
90188	CONTINUOUS	98437	0.00024339	-0.0060294	0.00651618	0.939381	LINEAR	Sample rate average	100088	Additional exposures	1008	Physical activity measurement	1013	Raw accelerometer statistics	1013	Additional exposures > Physical activity measurement > Raw accelerometer statistics
41210#Z927	CAT-MUL	459673/3150(462823)	-0.0013557	-0.0364522	0.0336747	0.939595	LOGISTIC-BINARY	Operative procedures - secondary OPCS4: Z92.7 Trunk NEC	100091	Health-related outcomes	2000	Hospital inpatient	2005	Summary Operations	2005	Health-related outcomes > Hospital inpatient > Summary Operations
22607#1	CAT-MUL	60109/53087(113196)	0.00045203	-0.0112536	0.0121573	0.939666	LOGISTIC-BINARY	Workplace very cold	100089	Online follow-up	123	Work environment	130	Employment history	130	Online follow-up > Work environment > Employment history
22617#2113	CAT-MUL	112785/894(113679)	-0.0025438	-0.0685636	0.0632342	0.939693	LOGISTIC-BINARY	Job code - historical: Physicists, geologists and meteorologists	100089	Online follow-up	123	Work environment	130	Employment history	130	Online follow-up > Work environment > Employment history
41272#G169	CAT-MUL	460757/2066(462823)	-0.0016648	-0.0449439	0.041513	0.939834	LOGISTIC-BINARY	Operative procedures - OPCS4: G16.9 Unspecified diagnostic fibreoptic endoscopic examination of oesophagus	100091	Health-related outcomes	2000	Hospital inpatient	2005	Summary Operations	2005	Health-related outcomes > Hospital inpatient > Summary Operations
41200#L881	CAT-MUL	462026/797(462823)	-0.0026769	-0.072321	0.0667038	0.939837	LOGISTIC-BINARY	Operative procedures - main OPCS4: L88.1 Percutaneous transluminal laser ablation of long saphenous vein	100091	Health-related outcomes	2000	Hospital inpatient	2005	Summary Operations	2005	Health-related outcomes > Hospital inpatient > Summary Operations
41210#Y204	CAT-MUL	460138/2685(462823)	0.00145801	-0.0365371	0.0393756	0.939986	LOGISTIC-BINARY	Operative procedures - secondary OPCS4: Y20.4 Fine needle aspiration NOC	100091	Health-related outcomes	2000	Hospital inpatient	2005	Summary Operations	2005	Health-related outcomes > Hospital inpatient > Summary Operations
20003#1140879806	CAT-MUL	461821/925(462746)	-0.0024644	-0.0671448	0.0619912	0.94037	LOGISTIC-BINARY	Treatment/medication code: diltiazem	100000	UK Biobank Assessment Centre	100071	Verbal interview	100075	Medications	100075	UK Biobank Assessment Centre > Verbal interview > Medications
132162	DATE	461907/916(462823)	-0.002476	-0.0675117	0.0623243	0.940413	LOGISTIC-BINARY	Date O00 first reported (ectopic pregnancy)	2415	Health-related outcomes	First occurrences	First occurrences	2415	Health-related outcomes > First occurrences > Pregnancy, childbirth and the puerperium
22615#2	CAT-MUL	107230/4304(111534)	-0.0011676	-0.0320341	0.0296513	0.940851	LOGISTIC-BINARY	Workplace had a lot of diesel exhaust	100089	Online follow-up	123	Work environment	130	Employment history	130	Online follow-up > Work environment > Employment history
26424	CONTINUOUS	20244	-0.0005176	-0.014212	0.0131769	0.940948	LINEAR	Physical environment score (Wales)	1	Population characteristics	100094	Baseline characteristics	76	Indices of Multiple Deprivation	76	Population characteristics > Baseline characteristics > Indices of Multiple Deprivation
41229#5QE	CAT-MUL	451089/11734(462823)	0.00068968	-0.0176516	0.0190134	0.94122	LOGISTIC-BINARY	PCT responsible for patient data: OXFORDSHIRE PCT	100091	Health-related outcomes	2000	Hospital inpatient	2001	Summary Administration	2001	Health-related outcomes > Hospital inpatient > Summary Administration
20087#159	CAT-MUL	49093/15835(64928)	-0.0006723	-0.0185978	0.0172435	0.941382	LOGISTIC-BINARY	Types of spread used on bread/crackers: Butter on bread/crackers	100089	Online follow-up	100090	Diet by 24-hour recall	100101	Bread/pasta/rice yesterday	100101	Online follow-up > Diet by 24-hour recall > Bread/pasta/rice yesterday
22683	CAT-SIN	2237/233(2470)	0.00503802	-0.129545	0.1392	0.941404	LOGISTIC-BINARY	Quality control indicator for IMT at 150 degrees	100000	UK Biobank Assessment Centre	100006	Physical measures	101	Carotid ultrasound	101	UK Biobank Assessment Centre > Physical measures > Carotid ultrasound
20004#1474	CAT-MUL	458770/3976(462746)	-0.0011701	-0.0324167	0.0300235	0.941439	LOGISTIC-BINARY	Operation code: skin operation or plastic surgery	100000	UK Biobank Assessment Centre	100071	Verbal interview	100076	Operations	100076	UK Biobank Assessment Centre > Verbal interview > Operations
131078	DATE	461886/937(462823)	-0.0023912	-0.0666124	0.0616061	0.941725	LOGISTIC-BINARY	Date G58 first reported (other mononeuropathies)	2406	Health-related outcomes	First occurrences	First occurrences	2406	Health-related outcomes > First occurrences > Nervous system disorders
41229#5NK	CAT-MUL	456804/6019(462823)	0.00094072	-0.0245122	0.0263591	0.942214	LOGISTIC-BINARY	PCT responsible for patient data: WIRRAL PCT	100091	Health-related outcomes	2000	Hospital inpatient	2001	Summary Administration	2001	Health-related outcomes > Hospital inpatient > Summary Administration
20436	CAT-SIN	79488	-0.0004782	-0.0134677	0.0125112	0.942473	ORDERED-LOGISTIC	Fraction of day affected during worst episode of depression	100089	Online follow-up	136	Mental health	138	Depression	138	Online follow-up > Mental health > Depression
41200#M022	CAT-MUL	462498/325(462823)	0.00400359	-0.105066	0.112425	0.942484	LOGISTIC-BINARY	Operative procedures - main OPCS4: M02.2 Nephroureterectomy NEC	100091	Health-related outcomes	2000	Hospital inpatient	2005	Summary Operations	2005	Health-related outcomes > Hospital inpatient > Summary Operations
22601#42133423	CAT-MUL	112762/917(113679)	-0.0023853	-0.067715	0.0627074	0.942847	LOGISTIC-BINARY	Job coding: school secretary, clerical assistant, school registry assistant	100089	Online follow-up	123	Work environment	130	Employment history	130	Online follow-up > Work environment > Employment history
20003#1140879630	CAT-MUL	462509/237(462746)	0.00464172	-0.123117	0.131505	0.94304	LOGISTIC-BINARY	Treatment/medication code: imipramine	100000	UK Biobank Assessment Centre	100071	Verbal interview	100075	Medications	100075	UK Biobank Assessment Centre > Verbal interview > Medications
41210#Y143	CAT-MUL	461736/1087(462823)	0.00216995	-0.0574674	0.0616136	0.943056	LOGISTIC-BINARY	Operative procedures - secondary OPCS4: Y14.3 Insertion of metal stent into organ NOC	100091	Health-related outcomes	2000	Hospital inpatient	2005	Summary Operations	2005	Health-related outcomes > Hospital inpatient > Summary Operations
41210#Z843	CAT-MUL	455640/7183(462823)	0.00084616	-0.0225071	0.0241707	0.943351	LOGISTIC-BINARY	Operative procedures - secondary OPCS4: Z84.3 Hip joint	100091	Health-related outcomes	2000	Hospital inpatient	2005	Summary Operations	2005	Health-related outcomes > Hospital inpatient > Summary Operations
22126	CAT-SIN	89773/26317(116090)	0.00049664	-0.0133247	0.0143121	0.943841	LOGISTIC-BINARY	Doctor diagnosed hayfever or allergic rhinitis	100089	Online follow-up	123	Work environment	132	Medical information	132	Online follow-up > Work environment > Medical information
22504	CAT-SIN	106082/10008(116090)	-0.0007319	-0.0213946	0.019911	0.944625	LOGISTIC-BINARY	Bring up phlegm/sputum/mucus on most days	100089	Online follow-up	123	Work environment	132	Medical information	132	Online follow-up > Work environment > Medical information
104090	CAT-SIN	64928	0.00065011	-0.0177636	0.0190638	0.944831	ORDERED-LOGISTIC	Side salad intake	100089	Online follow-up	100090	Diet by 24-hour recall	100103	Fruit/vegetables yesterday	100103	Online follow-up > Diet by 24-hour recall > Fruit/vegetables yesterday
41272#N112	CAT-MUL	462401/422(462823)	-0.003369	-0.0990991	0.0918603	0.94487	LOGISTIC-BINARY	Operative procedures - OPCS4: N11.2 Plication of hydrocele sac	100091	Health-related outcomes	2000	Hospital inpatient	2005	Summary Operations	2005	Health-related outcomes > Hospital inpatient > Summary Operations
41200#W402	CAT-MUL	462492/331(462823)	-0.0038033	-0.111919	0.103685	0.944879	LOGISTIC-BINARY	Operative procedures - main OPCS4: W40.2 Conversion to total prosthetic replacement of knee joint using cement	100091	Health-related outcomes	2000	Hospital inpatient	2005	Summary Operations	2005	Health-related outcomes > Hospital inpatient > Summary Operations
6146#1	CAT-MUL	455856/3316(459172)	-0.0012058	-0.0354347	0.0329605	0.944906	LOGISTIC-BINARY	Attendance/disability/mobility allowance: Attendance allowance	100000	UK Biobank Assessment Centre	100025	Touchscreen	100062	Sociodemographics	100067	UK Biobank Assessment Centre > Touchscreen > Sociodemographics > Other sociodemographic factors
130990	DATE	462437/386(462823)	0.00351495	-0.0965195	0.102994	0.944949	LOGISTIC-BINARY	Date F99 first reported (mental disorder, not otherwise specified)	2405	Health-related outcomes	First occurrences	First occurrences	2405	Health-related outcomes > First occurrences > Mental and behavioural disorders
41210#J459	CAT-MUL	462551/272(462823)	0.00418075	-0.115039	0.122628	0.94503	LOGISTIC-BINARY	Operative procedures - secondary OPCS4: J45.9 Unspecified diagnostic endoscopic retrograde examination of pancreatic duct	100091	Health-related outcomes	2000	Hospital inpatient	2005	Summary Operations	2005	Health-related outcomes > Hospital inpatient > Summary Operations
20003#1141168684	CAT-MUL	462335/411(462746)	-0.0033828	-0.100392	0.0931146	0.945373	LOGISTIC-BINARY	Treatment/medication code: xenical 120mg capsule	100000	UK Biobank Assessment Centre	100071	Verbal interview	100075	Medications	100075	UK Biobank Assessment Centre > Verbal interview > Medications
41272#Q231	CAT-MUL	461265/1558(462823)	0.00171946	-0.0481815	0.0514822	0.946082	LOGISTIC-BINARY	Operative procedures - OPCS4: Q23.1 Unilateral salpingoophorectomy NEC	100091	Health-related outcomes	2000	Hospital inpatient	2005	Summary Operations	2005	Health-related outcomes > Hospital inpatient > Summary Operations
20004#1537	CAT-MUL	461805/941(462746)	0.00220555	-0.0618929	0.0660812	0.946139	LOGISTIC-BINARY	Operation code: lymph node surgery	100000	UK Biobank Assessment Centre	100071	Verbal interview	100076	Operations	100076	UK Biobank Assessment Centre > Verbal interview > Operations
41210#W336	CAT-MUL	462462/361(462823)	-0.0035547	-0.107061	0.0993683	0.94619	LOGISTIC-BINARY	Operative procedures - secondary OPCS4: W33.6 Debridement of bone NEC	100091	Health-related outcomes	2000	Hospital inpatient	2005	Summary Operations	2005	Health-related outcomes > Hospital inpatient > Summary Operations
20003#1140857620	CAT-MUL	462412/334(462746)	-0.0036942	-0.111483	0.103442	0.946288	LOGISTIC-BINARY	Treatment/medication code: depo-provera 50mg/1ml injection	100000	UK Biobank Assessment Centre	100071	Verbal interview	100075	Medications	100075	UK Biobank Assessment Centre > Verbal interview > Medications
20437	CAT-SIN	38238/41542(79780)	-0.0004813	-0.0145009	0.0135387	0.946353	LOGISTIC-BINARY	Thoughts of death during worst depression	100089	Online follow-up	136	Mental health	138	Depression	138	Online follow-up > Mental health > Depression
41200#W594	CAT-MUL	462615/208(462823)	-0.004643	-0.141129	0.130845	0.946658	LOGISTIC-BINARY	Operative procedures - main OPCS4: W59.4 Fusion of interphalangeal joint of great toe	100091	Health-related outcomes	2000	Hospital inpatient	2005	Summary Operations	2005	Health-related outcomes > Hospital inpatient > Summary Operations
20003#1140867876	CAT-MUL	462123/623(462746)	-0.0026735	-0.0814535	0.0757644	0.946857	LOGISTIC-BINARY	Treatment/medication code: prozac 20mg capsule	100000	UK Biobank Assessment Centre	100071	Verbal interview	100075	Medications	100075	UK Biobank Assessment Centre > Verbal interview > Medications
796	INTEGER	221818	0.00013749	-0.003928	0.004203	0.947152	LINEAR	Distance between home and job workplace	100000	UK Biobank Assessment Centre	100025	Touchscreen	100062	Sociodemographics	100064	UK Biobank Assessment Centre > Touchscreen > Sociodemographics > Employment
22601#91212536	CAT-MUL	113200/479(113679)	0.00304175	-0.0871545	0.0927925	0.947173	LOGISTIC-BINARY	Job coding: builder's labourer, building worker, hod carrier	100089	Online follow-up	123	Work environment	130	Employment history	130	Online follow-up > Work environment > Employment history
131930	DATE	462313/510(462823)	0.00293096	-0.084099	0.0895461	0.947251	LOGISTIC-BINARY	Date M60 first reported (myositis)	2413	Health-related outcomes	First occurrences	First occurrences	2413	Health-related outcomes > First occurrences > Musculoskeletal system and connective tissue disorders
6162#4	CAT-MUL	427165/33140(460305)	-0.0003772	-0.0116464	0.0108861	0.947674	LOGISTIC-BINARY	Types of transport used (excluding work): Cycle	100000	UK Biobank Assessment Centre	100025	Touchscreen	100050	Lifestyle and environment	100054	UK Biobank Assessment Centre > Touchscreen > Lifestyle and environment > Physical activity
20084#473	CAT-MUL	55153/9775(64928)	0.00072957	-0.0211459	0.0225873	0.94786	LOGISTIC-BINARY	Vitamin and/or mineral supplement use: Glucosamine/chondroitin	100089	Online follow-up	100090	Diet by 24-hour recall	100112	Vitamin/mineral supplements yesterday	100112	Online follow-up > Diet by 24-hour recall > Vitamin/mineral supplements yesterday
6177#3	CAT-MUL	206668/2890(209558)	-0.001225	-0.0379952	0.035473	0.947887	LOGISTIC-BINARY	Medication for cholesterol, blood pressure or diabetes: Insulin	100000	UK Biobank Assessment Centre	100025	Touchscreen	100036	Health and medical history	100045	UK Biobank Assessment Centre > Touchscreen > Health and medical history > Medication
20003#1140879464	CAT-MUL	461243/1503(462746)	0.001679	-0.0490393	0.0522578	0.948197	LOGISTIC-BINARY	Treatment/medication code: loperamide	100000	UK Biobank Assessment Centre	100071	Verbal interview	100075	Medications	100075	UK Biobank Assessment Centre > Verbal interview > Medications
41272#W595	CAT-MUL	459557/3266(462823)	-0.0011434	-0.0356777	0.0333279	0.948213	LOGISTIC-BINARY	Operative procedures - OPCS4: W59.5 Fusion of interphalangeal joint of toe NEC	100091	Health-related outcomes	2000	Hospital inpatient	2005	Summary Operations	2005	Health-related outcomes > Hospital inpatient > Summary Operations
22601#24223282	CAT-MUL	112721/958(113679)	0.00210502	-0.0616073	0.0655887	0.948273	LOGISTIC-BINARY	Job coding: management accountant, works accountant, cost accountant	100089	Online follow-up	123	Work environment	130	Employment history	130	Online follow-up > Work environment > Employment history
22617#2422	CAT-MUL	112721/958(113679)	0.00210502	-0.0616073	0.0655887	0.948273	LOGISTIC-BINARY	Job code - historical: Management accountants	100089	Online follow-up	123	Work environment	130	Employment history	130	Online follow-up > Work environment > Employment history
41210#Q188	CAT-MUL	460940/1883(462823)	-0.0014966	-0.0469192	0.0438126	0.948445	LOGISTIC-BINARY	Operative procedures - secondary OPCS4: Q18.8 Other specified diagnostic endoscopic examination of uterus	100091	Health-related outcomes	2000	Hospital inpatient	2005	Summary Operations	2005	Health-related outcomes > Hospital inpatient > Summary Operations
41246#2580	CAT-MUL	309404/141657(451061)	-0.0002084	-0.0065508	0.00613314	0.948642	LOGISTIC-BINARY	Treatment speciality of consultant (recoded): Trauma & orthopaedics	100091	Health-related outcomes	2000	Hospital inpatient	2001	Summary Administration	2001	Health-related outcomes > Hospital inpatient > Summary Administration
41210#W156	CAT-MUL	462030/793(462823)	-0.0022919	-0.0721638	0.0673163	0.948646	LOGISTIC-BINARY	Operative procedures - secondary OPCS4: W15.6 Cuneiform osteotomy of proximal phalanx with resection of head of first metatarsal	100091	Health-related outcomes	2000	Hospital inpatient	2005	Summary Operations	2005	Health-related outcomes > Hospital inpatient > Summary Operations
41210#Z675	CAT-MUL	458329/4494(462823)	0.00096322	-0.0284555	0.0303355	0.94879	LOGISTIC-BINARY	Operative procedures - secondary OPCS4: Z67.5 Lumbar intervertebral joint	100091	Health-related outcomes	2000	Hospital inpatient	2005	Summary Operations	2005	Health-related outcomes > Hospital inpatient > Summary Operations
41272#B328	CAT-MUL	462519/304(462823)	-0.0036822	-0.116636	0.108591	0.94891	LOGISTIC-BINARY	Operative procedures - OPCS4: B32.8 Other specified biopsy of breast	100091	Health-related outcomes	2000	Hospital inpatient	2005	Summary Operations	2005	Health-related outcomes > Hospital inpatient > Summary Operations
5993	INTEGER	68401	-0.000494	-0.0156532	0.0146652	0.94907	ORDERED-LOGISTIC	ECG, number of stages in a phase	100000	UK Biobank Assessment Centre	100006	Physical measures	100012	ECG during exercise	100012	UK Biobank Assessment Centre > Physical measures > ECG during exercise
41246#2480	CAT-MUL	442058/1493(443551)	-0.0016547	-0.0525405	0.0490914	0.949114	LOGISTIC-BINARY	Treatment speciality of consultant (recoded): Respiratory Physiology	100091	Health-related outcomes	2000	Hospital inpatient	2001	Summary Administration	2001	Health-related outcomes > Hospital inpatient > Summary Administration
41246#1660	CAT-MUL	438999/4639(443638)	-0.0009361	-0.0298991	0.0279826	0.949454	LOGISTIC-BINARY	Treatment speciality of consultant (recoded): Infectious diseases	100091	Health-related outcomes	2000	Hospital inpatient	2001	Summary Administration	2001	Health-related outcomes > Hospital inpatient > Summary Administration
132080	DATE	462601/222(462823)	0.00424886	-0.127822	0.135354	0.949548	LOGISTIC-BINARY	Date N44 first reported (torsion of testis)	2414	Health-related outcomes	First occurrences	First occurrences	2414	Health-related outcomes > First occurrences > Genitourinary system disorders
131870	DATE	438451/24372(462823)	0.00041848	-0.0126076	0.0134366	0.949778	LOGISTIC-BINARY	Date M16 first reported (coxarthrosis [arthrosis of hip])	2413	Health-related outcomes	First occurrences	First occurrences	2413	Health-related outcomes > First occurrences > Musculoskeletal system and connective tissue disorders
41200#S151	CAT-MUL	461991/832(462823)	-0.0021803	-0.0703486	0.065737	0.949925	LOGISTIC-BINARY	Operative procedures - main OPCS4: S15.1 Biopsy of lesion of skin of head or neck NEC	100091	Health-related outcomes	2000	Hospital inpatient	2005	Summary Operations	2005	Health-related outcomes > Hospital inpatient > Summary Operations
30810	CONTINUOUS	403261	-9.55e-05	-0.0030872	0.00289632	0.950132	LINEAR	Phosphate		100078	Biological samples	100079	Assay results	100080	Blood assays	17518	Biological samples > Assay results > Blood assays > Blood biochemistry
826	CAT-SIN	263201	0.00032841	-0.0099705	0.0106274	0.950165	ORDERED-LOGISTIC	Job involves shift work	100000	UK Biobank Assessment Centre	100025	Touchscreen	100062	Sociodemographics	100064	UK Biobank Assessment Centre > Touchscreen > Sociodemographics > Employment
131720	DATE	449980/12843(462823)	-0.0005561	-0.0181064	0.0169781	0.950455	LOGISTIC-BINARY	Date L20 first reported (atopic dermatitis)	2412	Health-related outcomes	First occurrences	First occurrences	2412	Health-related outcomes > First occurrences > Skin and subcutaneous tissue disorders
41272#H202	CAT-MUL	458889/3934(462823)	0.00099442	-0.0304468	0.0323827	0.95053	LOGISTIC-BINARY	Operative procedures - OPCS4: H20.2 Fibreoptic endoscopic cauterisation of lesion of colon	100091	Health-related outcomes	2000	Hospital inpatient	2005	Summary Operations	2005	Health-related outcomes > Hospital inpatient > Summary Operations
41200#H228	CAT-MUL	462413/410(462823)	0.00305464	-0.0940254	0.0996196	0.9507	LOGISTIC-BINARY	Operative procedures - main OPCS4: H22.8 Other specified diagnostic endoscopic examination of colon	100091	Health-related outcomes	2000	Hospital inpatient	2005	Summary Operations	2005	Health-related outcomes > Hospital inpatient > Summary Operations
41200#T272	CAT-MUL	461792/1031(462823)	-0.0019239	-0.0631441	0.059092	0.950806	LOGISTIC-BINARY	Operative procedures - main OPCS4: T27.2 Repair of ventral hernia using insert of prosthetic material	100091	Health-related outcomes	2000	Hospital inpatient	2005	Summary Operations	2005	Health-related outcomes > Hospital inpatient > Summary Operations
22653	INTEGER	2666	0.00110722	-0.0343838	0.0365982	0.951226	LINEAR	Number of night shifts worked monthly during night shift periods	100089	Online follow-up	123	Work environment	130	Employment history	130	Online follow-up > Work environment > Employment history
41272#K402	CAT-MUL	460323/2500(462823)	-0.0012273	-0.0407379	0.0381999	0.951402	LOGISTIC-BINARY	Operative procedures - OPCS4: K40.2 Saphenous vein graft replacement of two coronary arteries	100091	Health-related outcomes	2000	Hospital inpatient	2005	Summary Operations	2005	Health-related outcomes > Hospital inpatient > Summary Operations
41210#G243	CAT-MUL	462532/291(462823)	0.0035547	-0.111718	0.118102	0.95166	LOGISTIC-BINARY	Operative procedures - secondary OPCS4: G24.3 Antireflux fundoplication using abdominal approach	100091	Health-related outcomes	2000	Hospital inpatient	2005	Summary Operations	2005	Health-related outcomes > Hospital inpatient > Summary Operations
90166	CONTINUOUS	98437	-0.0001936	-0.0064649	0.00607765	0.951747	LINEAR	Calibration coefficients - z slope	100088	Additional exposures	1008	Physical activity measurement	1012	Accelerometer calibration	1012	Additional exposures > Physical activity measurement > Accelerometer calibration
22601#52412944	CAT-MUL	112858/821(113679)	0.00212335	-0.0669023	0.0708867	0.951833	LOGISTIC-BINARY	Job coding: electrician, electrical engineer, electrical contractor	100089	Online follow-up	123	Work environment	130	Employment history	130	Online follow-up > Work environment > Employment history
41200#R323	CAT-MUL	462587/236(462823)	0.00393111	-0.124104	0.131023	0.951846	LOGISTIC-BINARY	Operative procedures - main OPCS4: R32.3 Repair of obstetric laceration of vagina and floor of pelvis	100091	Health-related outcomes	2000	Hospital inpatient	2005	Summary Operations	2005	Health-related outcomes > Hospital inpatient > Summary Operations
41200#N283	CAT-MUL	462539/284(462823)	0.00357802	-0.113065	0.119469	0.951911	LOGISTIC-BINARY	Operative procedures - main OPCS4: N28.3 Plication of corpora of penis	100091	Health-related outcomes	2000	Hospital inpatient	2005	Summary Operations	2005	Health-related outcomes > Hospital inpatient > Summary Operations
20003#1140864184	CAT-MUL	462488/258(462746)	0.00373978	-0.118654	0.125308	0.952091	LOGISTIC-BINARY	Treatment/medication code: dovonex 50micrograms/g cream	100000	UK Biobank Assessment Centre	100071	Verbal interview	100075	Medications	100075	UK Biobank Assessment Centre > Verbal interview > Medications
131802	DATE	461804/1019(462823)	0.00187596	-0.0596866	0.0632301	0.952296	LOGISTIC-BINARY	Date L80 first reported (vitiligo)	2412	Health-related outcomes	First occurrences	First occurrences	2412	Health-related outcomes > First occurrences > Skin and subcutaneous tissue disorders
6143#100	CAT-MUL	244228/1031(245259)	-0.0018641	-0.0631757	0.0592444	0.952404	LOGISTIC-BINARY	Transport type for commuting to job workplace	100000	UK Biobank Assessment Centre	100025	Touchscreen	100062	Sociodemographics	100064	UK Biobank Assessment Centre > Touchscreen > Sociodemographics > Employment
41200#W232	CAT-MUL	461234/1589(462823)	0.00148967	-0.0478612	0.0507076	0.952761	LOGISTIC-BINARY	Operative procedures - main OPCS4: W23.2 Secondary open reduction of fracture of bone and extramedullary fixation HFQ	100091	Health-related outcomes	2000	Hospital inpatient	2005	Summary Operations	2005	Health-related outcomes > Hospital inpatient > Summary Operations
41272#W191	CAT-MUL	462308/515(462823)	-0.0026012	-0.0892561	0.0836507	0.952979	LOGISTIC-BINARY	Operative procedures - OPCS4: W19.1 Primary open reduction of fracture of neck of femur and open fixation using pin and plate	100091	Health-related outcomes	2000	Hospital inpatient	2005	Summary Operations	2005	Health-related outcomes > Hospital inpatient > Summary Operations
6154#3	CAT-MUL	356465/100898(457363)	-0.0002118	-0.0072563	0.00683117	0.952996	LOGISTIC-BINARY	Medication for pain relief, constipation, heartburn: Paracetamol	100000	UK Biobank Assessment Centre	100025	Touchscreen	100036	Health and medical history	100045	UK Biobank Assessment Centre > Touchscreen > Health and medical history > Medication
4144	CONTINUOUS	1132	0.00170078	-0.0550303	0.0584319	0.953104	LINEAR	Heel quantitative ultrasound index (QUI), manual entry (right)	100000	UK Biobank Assessment Centre	100006	Physical measures	100018	Bone-densitometry of heel	100018	UK Biobank Assessment Centre > Physical measures > Bone-densitometry of heel
41200#F115	CAT-MUL	462575/248(462823)	-0.0037023	-0.128654	0.120403	0.953541	LOGISTIC-BINARY	Operative procedures - main OPCS4: F11.5 Endosseous implantation into jaw	100091	Health-related outcomes	2000	Hospital inpatient	2005	Summary Operations	2005	Health-related outcomes > Hospital inpatient > Summary Operations
41210#W846	CAT-MUL	462431/392(462823)	0.00293464	-0.096334	0.101656	0.953673	LOGISTIC-BINARY	Operative procedures - secondary OPCS4: W84.6 Endoscopic excision of synovial plica	100091	Health-related outcomes	2000	Hospital inpatient	2005	Summary Operations	2005	Health-related outcomes > Hospital inpatient > Summary Operations
41200#S063	CAT-MUL	461881/942(462823)	0.001871	-0.0621607	0.0656779	0.954252	LOGISTIC-BINARY	Operative procedures - main OPCS4: S06.3 Shave excision of lesion of skin of head or neck	100091	Health-related outcomes	2000	Hospital inpatient	2005	Summary Operations	2005	Health-related outcomes > Hospital inpatient > Summary Operations
41272#E591	CAT-MUL	461762/1061(462823)	-0.0017643	-0.0621489	0.0584265	0.954261	LOGISTIC-BINARY	Operative procedures - OPCS4: E59.1 Needle biopsy of lesion of lung	100091	Health-related outcomes	2000	Hospital inpatient	2005	Summary Operations	2005	Health-related outcomes > Hospital inpatient > Summary Operations
41272#W362	CAT-MUL	462185/638(462823)	-0.0022572	-0.0800943	0.0752527	0.954579	LOGISTIC-BINARY	Operative procedures - OPCS4: W36.2 Needle biopsy of lesion of bone NEC	100091	Health-related outcomes	2000	Hospital inpatient	2005	Summary Operations	2005	Health-related outcomes > Hospital inpatient > Summary Operations
90191	CONTINUOUS	98437	0.00018118	-0.0060917	0.00645411	0.954855	LINEAR	Sample rate maximum	100088	Additional exposures	1008	Physical activity measurement	1013	Raw accelerometer statistics	1013	Additional exposures > Physical activity measurement > Raw accelerometer statistics
41272#S571	CAT-MUL	457404/5419(462823)	-0.0007715	-0.0275872	0.0260058	0.955002	LOGISTIC-BINARY	Operative procedures - OPCS4: S57.1 Debridement of skin NEC	100091	Health-related outcomes	2000	Hospital inpatient	2005	Summary Operations	2005	Health-related outcomes > Hospital inpatient > Summary Operations
41200#E544	CAT-MUL	462357/466(462823)	0.00258803	-0.0884667	0.0931926	0.955469	LOGISTIC-BINARY	Operative procedures - main OPCS4: E54.4 Excision of segment of lung	100091	Health-related outcomes	2000	Hospital inpatient	2005	Summary Operations	2005	Health-related outcomes > Hospital inpatient > Summary Operations
20546#3	CAT-MUL	113141/35860(149001)	-0.0003422	-0.0123682	0.0116799	0.955518	LOGISTIC-BINARY	Substances taken for depression: Medication prescribed to you (for at least two weeks)	100089	Online follow-up	136	Mental health	138	Depression	138	Online follow-up > Mental health > Depression
20004#1429	CAT-MUL	460300/2446(462746)	-0.0011301	-0.0409153	0.038569	0.955554	LOGISTIC-BINARY	Operation code: cystectomy	100000	UK Biobank Assessment Centre	100071	Verbal interview	100076	Operations	100076	UK Biobank Assessment Centre > Verbal interview > Operations
23116	CONTINUOUS	454640	6.74e-05	-0.0023141	0.0024489	0.955779	LINEAR	Leg fat mass (left)	100000	UK Biobank Assessment Centre	100006	Physical measures	100008	Anthropometry	100009	UK Biobank Assessment Centre > Physical measures > Anthropometry > Impedance measures
41200#U051	CAT-MUL	438580/24243(462823)	-0.0003676	-0.0133863	0.012643	0.955847	LOGISTIC-BINARY	Operative procedures - main OPCS4: U05.1 Computed tomography of head	100091	Health-related outcomes	2000	Hospital inpatient	2005	Summary Operations	2005	Health-related outcomes > Hospital inpatient > Summary Operations
1170	CAT-SIN	461472	-0.0001549	-0.0056534	0.00534351	0.955953	ORDERED-LOGISTIC	Getting up in morning	100000	UK Biobank Assessment Centre	100025	Touchscreen	100050	Lifestyle and environment	100057	UK Biobank Assessment Centre > Touchscreen > Lifestyle and environment > Sleep
23003	INTEGER	8892	0.00058907	-0.0203343	0.0215124	0.95599	LINEAR	VCA p18 antigen for Epstein-Barr Virus	100078	Biological samples	100079	Assay results	100080	Blood assays	1307	Biological samples > Assay results > Blood assays > Infectious Diseases > Infectious Disease Antigens
41200#X373	CAT-MUL	462607/216(462823)	-0.003753	-0.137678	0.129207	0.95605	LOGISTIC-BINARY	Operative procedures - main OPCS4: X37.3 Intramuscular chemotherapy	100091	Health-related outcomes	2000	Hospital inpatient	2005	Summary Operations	2005	Health-related outcomes > Hospital inpatient > Summary Operations
41200#M472	CAT-MUL	461966/857(462823)	0.00188505	-0.0653206	0.0688437	0.95608	LOGISTIC-BINARY	Operative procedures - main OPCS4: M47.2 Change of urethral catheter into bladder	100091	Health-related outcomes	2000	Hospital inpatient	2005	Summary Operations	2005	Health-related outcomes > Hospital inpatient > Summary Operations
41210#S081	CAT-MUL	462260/563(462823)	0.00230919	-0.0805464	0.084791	0.956343	LOGISTIC-BINARY	Operative procedures - secondary OPCS4: S08.1 Curettage and cauterisation of lesion of skin of head or neck	100091	Health-related outcomes	2000	Hospital inpatient	2005	Summary Operations	2005	Health-related outcomes > Hospital inpatient > Summary Operations
20003#1140868482	CAT-MUL	461951/795(462746)	0.00194503	-0.0678435	0.0714696	0.956357	LOGISTIC-BINARY	Treatment/medication code: tibolone	100000	UK Biobank Assessment Centre	100071	Verbal interview	100075	Medications	100075	UK Biobank Assessment Centre > Verbal interview > Medications
41248#7001	CAT-MUL	444897/1650(446547)	-0.0013448	-0.0498431	0.0470284	0.956605	LOGISTIC-BINARY	Destinations on discharge from hospital (recoded): Nursing, residential care, group home: NHS	100091	Health-related outcomes	2000	Hospital inpatient	2001	Summary Administration	2001	Health-related outcomes > Hospital inpatient > Summary Administration
22601#35323258	CAT-MUL	113075/604(113679)	-0.0021891	-0.0823874	0.07765	0.95724	LOGISTIC-BINARY	Job coding: broker, financial/insurance broker, foreign exchange dealer, ship/marine broker, stockbroker, commodity trader	100089	Online follow-up	123	Work environment	130	Employment history	130	Online follow-up > Work environment > Employment history
6146#2	CAT-MUL	438755/20417(459172)	-0.0003836	-0.0144368	0.0136598	0.957321	LOGISTIC-BINARY	Attendance/disability/mobility allowance: Disability living allowance	100000	UK Biobank Assessment Centre	100025	Touchscreen	100062	Sociodemographics	100067	UK Biobank Assessment Centre > Touchscreen > Sociodemographics > Other sociodemographic factors
41246#1960	CAT-MUL	442625/797(443422)	0.00189558	-0.0677124	0.0712365	0.957353	LOGISTIC-BINARY	Treatment speciality of consultant (recoded): Oral surgery/medicine	100091	Health-related outcomes	2000	Hospital inpatient	2001	Summary Administration	2001	Health-related outcomes > Hospital inpatient > Summary Administration
100720	CAT-SIN	64727	0.00173863	-0.0621473	0.0656246	0.957461	ORDERED-LOGISTIC	Fortified wine intake	100089	Online follow-up	100090	Diet by 24-hour recall	100100	Alcoholic beverages yesterday	100100	Online follow-up > Diet by 24-hour recall > Alcoholic beverages yesterday
41210#Z504	CAT-MUL	451101/11722(462823)	0.00049782	-0.0178652	0.0188433	0.957603	LOGISTIC-BINARY	Operative procedures - secondary OPCS4: Z50.4 Skin of leg NEC	100091	Health-related outcomes	2000	Hospital inpatient	2005	Summary Operations	2005	Health-related outcomes > Hospital inpatient > Summary Operations
22673	CONTINUOUS	44329	-0.0002358	-0.0090039	0.00853224	0.95796	LINEAR	Minimum carotid IMT (intima-medial thickness) at 150 degrees	100000	UK Biobank Assessment Centre	100006	Physical measures	101	Carotid ultrasound	101	UK Biobank Assessment Centre > Physical measures > Carotid ultrasound
41200#X703	CAT-MUL	460530/2293(462823)	0.0010966	-0.039992	0.0420937	0.958237	LOGISTIC-BINARY	Operative procedures - main OPCS4: X70.3 Procurement of drugs for chemotherapy for neoplasm for regimens in Band 3	100091	Health-related outcomes	2000	Hospital inpatient	2005	Summary Operations	2005	Health-related outcomes > Hospital inpatient > Summary Operations
104900	CAT-SIN	64796	-0.0003903	-0.0150623	0.0142817	0.958418	ORDERED-LOGISTIC	Time spent doing vigorous physical activity	100089	Online follow-up	100090	Diet by 24-hour recall	100108	Physical activity yesterday	100108	Online follow-up > Diet by 24-hour recall > Physical activity yesterday
46	INTEGER	460839	-5.31e-05	-0.0020495	0.0019433	0.958432	LINEAR	Hand grip strength (left)	100000	UK Biobank Assessment Centre	100006	Physical measures	100019	Hand grip strength	100019	UK Biobank Assessment Centre > Physical measures > Hand grip strength
130626	DATE	462067/756(462823)	0.00189452	-0.069584	0.0730955	0.95849	LOGISTIC-BINARY	Date D52 first reported (folate deficiency anaemia)	2403	Health-related outcomes	First occurrences	First occurrences	2403	Health-related outcomes > First occurrences > Blood, blood-forming organs and certain immune disorders
5386	INTEGER	38349	0.00049107	-0.018239	0.0192212	0.959017	ORDERED-LOGISTIC	Number of unenthusiastic/disinterested episodes	100000	UK Biobank Assessment Centre	100025	Touchscreen	100059	Psychosocial factors	100060	UK Biobank Assessment Centre > Touchscreen > Psychosocial factors > Mental health
41200#S411	CAT-MUL	462112/711(462823)	0.00191672	-0.0717751	0.0753102	0.959262	LOGISTIC-BINARY	Operative procedures - main OPCS4: S41.1 Primary suture of skin of head or neck NEC	100091	Health-related outcomes	2000	Hospital inpatient	2005	Summary Operations	2005	Health-related outcomes > Hospital inpatient > Summary Operations
90035	CONTINUOUS	98437	-0.0001626	-0.0064201	0.00609496	0.959391	LINEAR	Average acceleration 08:00 - 08:59	100088	Additional exposures	1008	Physical activity measurement	1009	Acceleration averages	1009	Additional exposures > Physical activity measurement > Acceleration averages
41224#2	CAT-MUL	2910/4800(7710)	0.00119743	-0.0449291	0.0473493	0.959427	LOGISTIC-BINARY	Intended delivery places: NHS hospital: consultant ward	100091	Health-related outcomes	2000	Hospital inpatient	2003	Summary Maternity	2003	Health-related outcomes > Hospital inpatient > Summary Maternity
4689	INTEGER	2275	0.00090978	-0.0342443	0.0360639	0.959529	LINEAR	Age glaucoma diagnosed	100000	UK Biobank Assessment Centre	100025	Touchscreen	100036	Health and medical history	100041	UK Biobank Assessment Centre > Touchscreen > Health and medical history > Eyesight
41210#S064	CAT-MUL	462488/335(462823)	0.00276484	-0.104663	0.109565	0.959657	LOGISTIC-BINARY	Operative procedures - secondary OPCS4: S06.4 Shave excision of lesion of skin NEC	100091	Health-related outcomes	2000	Hospital inpatient	2005	Summary Operations	2005	Health-related outcomes > Hospital inpatient > Summary Operations
20003#1140865588	CAT-MUL	462450/296(462746)	-0.0029284	-0.117245	0.110677	0.959838	LOGISTIC-BINARY	Treatment/medication code: pentasa sr 250mg m/r tablet	100000	UK Biobank Assessment Centre	100071	Verbal interview	100075	Medications	100075	UK Biobank Assessment Centre > Verbal interview > Medications
20003#1140917034	CAT-MUL	462538/208(462746)	-0.0034738	-0.139935	0.131986	0.960065	LOGISTIC-BINARY	Treatment/medication code: airomir 100micrograms cfc-free inhaler	100000	UK Biobank Assessment Centre	100071	Verbal interview	100075	Medications	100075	UK Biobank Assessment Centre > Verbal interview > Medications
41210#Y668	CAT-MUL	462129/694(462823)	-0.001876	-0.0765054	0.0724511	0.960627	LOGISTIC-BINARY	Operative procedures - secondary OPCS4: Y66.8 Other specified harvest of bone	100091	Health-related outcomes	2000	Hospital inpatient	2005	Summary Operations	2005	Health-related outcomes > Hospital inpatient > Summary Operations
131418	DATE	462471/352(462823)	-0.0025939	-0.107445	0.101668	0.961223	LOGISTIC-BINARY	Date I97 first reported (postprocedural disorders of circulatory system, not elsewhere classified)	2409	Health-related outcomes	First occurrences	First occurrences	2409	Health-related outcomes > First occurrences > Circulatory system disorders
41200#E136	CAT-MUL	462558/265(462823)	0.00298633	-0.117817	0.122992	0.961235	LOGISTIC-BINARY	Operative procedures - main OPCS4: E13.6 Puncture of maxillary antrum	100091	Health-related outcomes	2000	Hospital inpatient	2005	Summary Operations	2005	Health-related outcomes > Hospital inpatient > Summary Operations
20003#1140879818	CAT-MUL	461857/889(462746)	-0.0016302	-0.0675959	0.0641009	0.961301	LOGISTIC-BINARY	Treatment/medication code: metoprolol	100000	UK Biobank Assessment Centre	100071	Verbal interview	100075	Medications	100075	UK Biobank Assessment Centre > Verbal interview > Medications
131556	DATE	457558/5265(462823)	0.00067218	-0.0265137	0.0278181	0.961321	LOGISTIC-BINARY	Date K02 first reported (dental caries)	2411	Health-related outcomes	First occurrences	First occurrences	2411	Health-related outcomes > First occurrences > Digestive system disorders
132510	DATE	462302/521(462823)	0.00212211	-0.0839764	0.0878141	0.96138	LOGISTIC-BINARY	Date Q43 first reported (other congenital malformations of intestine)	2417	Health-related outcomes	First occurrences	First occurrences	2417	Health-related outcomes > First occurrences > Congenital disruptions and chromosomal abnormalities
103260	CAT-SIN	64833	0.00212884	-0.0840473	0.0883049	0.961383	ORDERED-LOGISTIC	Vegetarian sausages/burgers intake	100089	Online follow-up	100090	Diet by 24-hour recall	100111	Vegetarian alternatives yesterday	100111	Online follow-up > Diet by 24-hour recall > Vegetarian alternatives yesterday
131906	DATE	459024/3799(462823)	0.00077902	-0.0312251	0.0327286	0.961917	LOGISTIC-BINARY	Date M41 first reported (scoliosis)	2413	Health-related outcomes	First occurrences	First occurrences	2413	Health-related outcomes > First occurrences > Musculoskeletal system and connective tissue disorders
41200#W198	CAT-MUL	461876/947(462823)	0.00154122	-0.062315	0.0651723	0.962205	LOGISTIC-BINARY	Operative procedures - main OPCS4: W19.8 Other specified primary open reduction of fracture of bone and intramedullary fixation	100091	Health-related outcomes	2000	Hospital inpatient	2005	Summary Operations	2005	Health-related outcomes > Hospital inpatient > Summary Operations
40006#C61	CAT-MUL	449920/12903(462823)	-0.0004365	-0.0185374	0.0176494	0.962285	LOGISTIC-BINARY	Type of cancer: ICD10: C61 Malignant neoplasm of prostate	100091	Health-related outcomes	100092	Cancer register	100092	Cancer register	100092	Health-related outcomes > Cancer register
131124	DATE	460814/2009(462823)	0.00105209	-0.0428262	0.0448256	0.962473	LOGISTIC-BINARY	Date G98 first reported (other disorders of nervous system, not elsewhere classified)	2406	Health-related outcomes	First occurrences	First occurrences	2406	Health-related outcomes > First occurrences > Nervous system disorders
20003#1197	CAT-MUL	461719/1027(462746)	0.00147115	-0.0599178	0.0626532	0.962476	LOGISTIC-BINARY	Treatment/medication code: evening primrose oil product	100000	UK Biobank Assessment Centre	100071	Verbal interview	100075	Medications	100075	UK Biobank Assessment Centre > Verbal interview > Medications
41200#L721	CAT-MUL	462607/216(462823)	0.00319352	-0.13063	0.136044	0.962567	LOGISTIC-BINARY	Operative procedures - main OPCS4: L72.1 Arteriography NEC	100091	Health-related outcomes	2000	Hospital inpatient	2005	Summary Operations	2005	Health-related outcomes > Hospital inpatient > Summary Operations
41210#Z549	CAT-MUL	462552/271(462823)	0.00282526	-0.116621	0.121489	0.962909	LOGISTIC-BINARY	Operative procedures - secondary OPCS4: Z54.9 Muscle of shoulder or upper arm NEC	100091	Health-related outcomes	2000	Hospital inpatient	2005	Summary Operations	2005	Health-related outcomes > Hospital inpatient > Summary Operations
41272#E092	CAT-MUL	462561/262(462823)	-0.0028672	-0.12442	0.11789	0.96301	LOGISTIC-BINARY	Operative procedures - OPCS4: E09.2 Destruction of lesion of external nose NEC	100091	Health-related outcomes	2000	Hospital inpatient	2005	Summary Operations	2005	Health-related outcomes > Hospital inpatient > Summary Operations
41210#Y713	CAT-MUL	459077/3746(462823)	-0.0007555	-0.0329419	0.0313749	0.963272	LOGISTIC-BINARY	Operative procedures - secondary OPCS4: Y71.3 Revisional operations NOC	100091	Health-related outcomes	2000	Hospital inpatient	2005	Summary Operations	2005	Health-related outcomes > Hospital inpatient > Summary Operations
20001#1045	CAT-MUL	461940/806(462746)	-0.0016168	-0.0709136	0.0674174	0.963458	LOGISTIC-BINARY	Cancer code, self-reported: testicular cancer	100000	UK Biobank Assessment Centre	100071	Verbal interview	100074	Medical conditions	100074	UK Biobank Assessment Centre > Verbal interview > Medical conditions
22601#34313159	CAT-MUL	113040/639(113679)	-0.0018173	-0.0797393	0.0757627	0.963464	LOGISTIC-BINARY	Job coding: journalist, reporter, newspaper correspondent, sports writer, newspaper or magazine editor	100089	Online follow-up	123	Work environment	130	Employment history	130	Online follow-up > Work environment > Employment history
22617#3431	CAT-MUL	113040/639(113679)	-0.0018173	-0.0797393	0.0757627	0.963464	LOGISTIC-BINARY	Job code - historical: Journalists, newspaper and periodical editors	100089	Online follow-up	123	Work environment	130	Employment history	130	Online follow-up > Work environment > Employment history
845	INTEGER	307777	0.00015338	-0.0064561	0.00676287	0.963722	ORDERED-LOGISTIC	Age completed full time education	100000	UK Biobank Assessment Centre	100025	Touchscreen	100062	Sociodemographics	100063	UK Biobank Assessment Centre > Touchscreen > Sociodemographics > Education
90136	CONTINUOUS	98437	-0.0001393	-0.0061715	0.00589294	0.963903	LINEAR	Fraction acceleration <= 325 milli-gravities	100088	Additional exposures	1008	Physical activity measurement	1010	Acceleration intensity distribution	1010	Additional exposures > Physical activity measurement > Acceleration intensity distribution
24009	INTEGER	456205	0.00027799	-0.0118302	0.0123861	0.964108	ORDERED-LOGISTIC	Traffic intensity on the nearest road	100088	Additional exposures	113	Local environment	114	Residential air pollution	114	Additional exposures > Local environment > Residential air pollution
20003#1140872198	CAT-MUL	462307/439(462746)	-0.002148	-0.0959787	0.0912015	0.964124	LOGISTIC-BINARY	Treatment/medication code: sodium valproate	100000	UK Biobank Assessment Centre	100071	Verbal interview	100075	Medications	100075	UK Biobank Assessment Centre > Verbal interview > Medications
22617#3411	CAT-MUL	113425/254(113679)	-0.0028237	-0.126356	0.119843	0.964146	LOGISTIC-BINARY	Job code - historical: Artists	100089	Online follow-up	123	Work environment	130	Employment history	130	Online follow-up > Work environment > Employment history
20425	CAT-SIN	92946/32633(125579)	0.00029034	-0.012464	0.0130407	0.964407	LOGISTIC-BINARY	Ever worried more than most people would in similar situation	100089	Online follow-up	136	Mental health	140	Anxiety	140	Online follow-up > Mental health > Anxiety
41200#T315	CAT-MUL	462617/206(462823)	-0.003099	-0.140211	0.132995	0.964541	LOGISTIC-BINARY	Operative procedures - main OPCS4: T31.5 Drainage of anterior abdominal wall	100091	Health-related outcomes	2000	Hospital inpatient	2005	Summary Operations	2005	Health-related outcomes > Hospital inpatient > Summary Operations
20004#1528	CAT-MUL	462360/386(462746)	-0.0022616	-0.102398	0.0973389	0.964601	LOGISTIC-BINARY	Operation code: gallstones removed	100000	UK Biobank Assessment Centre	100071	Verbal interview	100076	Operations	100076	UK Biobank Assessment Centre > Verbal interview > Operations
20154	CONTINUOUS	268910	8.32e-05	-0.003653	0.00381927	0.965205	LINEAR	Forced expiratory volume in 1-second (FEV1), predicted percentage	100000	UK Biobank Assessment Centre	100006	Physical measures	100020	Spirometry	100020	UK Biobank Assessment Centre > Physical measures > Spirometry
41210#Z493	CAT-MUL	454607/8216(462823)	-0.0004775	-0.0223165	0.0213363	0.965801	LOGISTIC-BINARY	Operative procedures - secondary OPCS4: Z49.3 Skin of anterior trunk	100091	Health-related outcomes	2000	Hospital inpatient	2005	Summary Operations	2005	Health-related outcomes > Hospital inpatient > Summary Operations
22601#92332985	CAT-MUL	113455/224(113679)	0.00286195	-0.128782	0.133502	0.965889	LOGISTIC-BINARY	Job coding: house cleaner, domestic, chambermaid, charlady	100089	Online follow-up	123	Work environment	130	Employment history	130	Online follow-up > Work environment > Employment history
41210#Z905	CAT-MUL	461187/1636(462823)	0.00105877	-0.0475556	0.0495439	0.965906	LOGISTIC-BINARY	Operative procedures - secondary OPCS4: Z90.5 Foot NEC	100091	Health-related outcomes	2000	Hospital inpatient	2005	Summary Operations	2005	Health-related outcomes > Hospital inpatient > Summary Operations
131972	DATE	448831/13992(462823)	-0.000368	-0.0173742	0.0166241	0.966161	LOGISTIC-BINARY	Date M85 first reported (other disorders of bone density and structure)	2413	Health-related outcomes	First occurrences	First occurrences	2413	Health-related outcomes > First occurrences > Musculoskeletal system and connective tissue disorders
41272#S456	CAT-MUL	462456/367(462823)	0.00221188	-0.100388	0.104231	0.966205	LOGISTIC-BINARY	Operative procedures - OPCS4: S45.6 Removal of foreign body from skin NEC	100091	Health-related outcomes	2000	Hospital inpatient	2005	Summary Operations	2005	Health-related outcomes > Hospital inpatient > Summary Operations
23117	CONTINUOUS	454622	-6.08e-05	-0.0028827	0.00276105	0.966293	LINEAR	Leg fat-free mass (left)	100000	UK Biobank Assessment Centre	100006	Physical measures	100008	Anthropometry	100009	UK Biobank Assessment Centre > Physical measures > Anthropometry > Impedance measures
41210#Y034	CAT-MUL	462560/263(462823)	0.00259486	-0.118667	0.123052	0.96644	LOGISTIC-BINARY	Operative procedures - secondary OPCS4: Y03.4 Other resiting of prosthesis in organ NOC	100091	Health-related outcomes	2000	Hospital inpatient	2005	Summary Operations	2005	Health-related outcomes > Hospital inpatient > Summary Operations
131496	DATE	462355/468(462823)	-0.001936	-0.0928155	0.0884954	0.966612	LOGISTIC-BINARY	Date J46 first reported (status asthmaticus)	2410	Health-related outcomes	First occurrences	First occurrences	2410	Health-related outcomes > First occurrences > Respiratory system disorders
41200#C664	CAT-MUL	462579/244(462823)	-0.0026677	-0.128626	0.122433	0.966782	LOGISTIC-BINARY	Operative procedures - main OPCS4: C66.4 Laser photocoagulation of ciliary body	100091	Health-related outcomes	2000	Hospital inpatient	2005	Summary Operations	2005	Health-related outcomes > Hospital inpatient > Summary Operations
41272#C664	CAT-MUL	462539/284(462823)	0.00247167	-0.114219	0.11842	0.966782	LOGISTIC-BINARY	Operative procedures - OPCS4: C66.4 Laser photocoagulation of ciliary body	100091	Health-related outcomes	2000	Hospital inpatient	2005	Summary Operations	2005	Health-related outcomes > Hospital inpatient > Summary Operations
41200#G437	CAT-MUL	462501/322(462823)	0.0023083	-0.107235	0.111195	0.966962	LOGISTIC-BINARY	Operative procedures - main OPCS4: G43.7 Fibreoptic endoscopic rubber band ligation of upper gastrointestinal tract varices	100091	Health-related outcomes	2000	Hospital inpatient	2005	Summary Operations	2005	Health-related outcomes > Hospital inpatient > Summary Operations
90194	CONTINUOUS	98437	0.00013158	-0.0061379	0.00640103	0.967188	LINEAR	Temperature minimum	100088	Additional exposures	1008	Physical activity measurement	1013	Raw accelerometer statistics	1013	Additional exposures > Physical activity measurement > Raw accelerometer statistics
41200#C391	CAT-MUL	462316/507(462823)	0.00182105	-0.0854726	0.0886975	0.967307	LOGISTIC-BINARY	Operative procedures - main OPCS4: C39.1 Excision of lesion of conjunctiva	100091	Health-related outcomes	2000	Hospital inpatient	2005	Summary Operations	2005	Health-related outcomes > Hospital inpatient > Summary Operations
131168	DATE	462232/591(462823)	0.00166578	-0.0791992	0.0821758	0.967726	LOGISTIC-BINARY	Date H27 first reported (other disorders of lens)	2407	Health-related outcomes	First occurrences	First occurrences	2407	Health-related outcomes > First occurrences > Eye and adnexa disorders
41210#V551	CAT-MUL	454915/7908(462823)	-0.000458	-0.0227093	0.0217671	0.967804	LOGISTIC-BINARY	Operative procedures - secondary OPCS4: V55.1 One level of spine	100091	Health-related outcomes	2000	Hospital inpatient	2005	Summary Operations	2005	Health-related outcomes > Hospital inpatient > Summary Operations
41200#M654	CAT-MUL	461936/887(462823)	-0.0013515	-0.0674658	0.0645245	0.967985	LOGISTIC-BINARY	Operative procedures - main OPCS4: M65.4 Endoscopic resection of prostate using laser	100091	Health-related outcomes	2000	Hospital inpatient	2005	Summary Operations	2005	Health-related outcomes > Hospital inpatient > Summary Operations
20003#1140864950	CAT-MUL	462462/284(462746)	0.00237443	-0.114325	0.118336	0.968094	LOGISTIC-BINARY	Treatment/medication code: bisoprolol fumarate+hydrochlorothiazide 10mg/6.25mg tablet	100000	UK Biobank Assessment Centre	100071	Verbal interview	100075	Medications	100075	UK Biobank Assessment Centre > Verbal interview > Medications
41272#L295	CAT-MUL	462531/292(462823)	0.00231634	-0.112793	0.116706	0.968445	LOGISTIC-BINARY	Operative procedures - OPCS4: L29.5 Endarterectomy of carotid artery NEC	100091	Health-related outcomes	2000	Hospital inpatient	2005	Summary Operations	2005	Health-related outcomes > Hospital inpatient > Summary Operations
41210#Y251	CAT-MUL	462246/577(462823)	0.00164599	-0.0801711	0.0830954	0.968478	LOGISTIC-BINARY	Operative procedures - secondary OPCS4: Y25.1 Suture of laceration of organ NOC	100091	Health-related outcomes	2000	Hospital inpatient	2005	Summary Operations	2005	Health-related outcomes > Hospital inpatient > Summary Operations
41210#U093	CAT-MUL	462538/285(462823)	-0.0023394	-0.118857	0.113445	0.968516	LOGISTIC-BINARY	Operative procedures - secondary OPCS4: U09.3 Magnetic resonance imaging of pelvis	100091	Health-related outcomes	2000	Hospital inpatient	2005	Summary Operations	2005	Health-related outcomes > Hospital inpatient > Summary Operations
4849-1	CAT-SIN	149222/152754	-999	-999	-999	0.968562	MULTINOMIAL-LOGISTIC	Hearing test done	100000	UK Biobank Assessment Centre	100006	Physical measures	100049	Hearing test	100049	UK Biobank Assessment Centre > Physical measures > Hearing test
41249#6000	CAT-MUL	461635/339(461974)	-0.0021413	-0.108954	0.104051	0.96857	LOGISTIC-BINARY	Methods of admission to hospital (recoded): Deferred admission	100091	Health-related outcomes	2000	Hospital inpatient	2001	Summary Administration	2001	Health-related outcomes > Hospital inpatient > Summary Administration
41210#Y985	CAT-MUL	461515/1308(462823)	0.00108957	-0.0532663	0.0552845	0.968615	LOGISTIC-BINARY	Operative procedures - secondary OPCS4: Y98.5 Radiology of > 4 body areas (or > 40 minutes)	100091	Health-related outcomes	2000	Hospital inpatient	2005	Summary Operations	2005	Health-related outcomes > Hospital inpatient > Summary Operations
41210#X653	CAT-MUL	462158/665(462823)	-0.0015264	-0.0777946	0.0744241	0.968647	LOGISTIC-BINARY	Operative procedures - secondary OPCS4: X65.3 Delivery of a fraction of interstitial radiotherapy	100091	Health-related outcomes	2000	Hospital inpatient	2005	Summary Operations	2005	Health-related outcomes > Hospital inpatient > Summary Operations
20003#1140909874	CAT-MUL	462209/537(462746)	-0.001696	-0.0865677	0.082779	0.968687	LOGISTIC-BINARY	Treatment/medication code: vitamin b6 preparation	100000	UK Biobank Assessment Centre	100071	Verbal interview	100075	Medications	100075	UK Biobank Assessment Centre > Verbal interview > Medications
41272#M651	CAT-MUL	460676/2147(462823)	-0.0008421	-0.0435755	0.0417934	0.969154	LOGISTIC-BINARY	Operative procedures - OPCS4: M65.1 Endoscopic resection of prostate using electrotome	100091	Health-related outcomes	2000	Hospital inpatient	2005	Summary Operations	2005	Health-related outcomes > Hospital inpatient > Summary Operations
22035	CAT-SIN	171007/203898(374905)	0.00012567	-0.0063016	0.00655315	0.969431	LOGISTIC-BINARY	Above moderate/vigorous recommendation	100000	UK Biobank Assessment Centre	100025	Touchscreen	100050	Lifestyle and environment	54	UK Biobank Assessment Centre > Touchscreen > Lifestyle and environment > Physical activity > MET Scores
20003#1141152848	CAT-MUL	462483/263(462746)	-0.0023512	-0.123651	0.118135	0.969597	LOGISTIC-BINARY	Treatment/medication code: quetiapine	100000	UK Biobank Assessment Centre	100071	Verbal interview	100075	Medications	100075	UK Biobank Assessment Centre > Verbal interview > Medications
41229#5NP	CAT-MUL	458354/4469(462823)	0.00057269	-0.0289144	0.0300128	0.969611	LOGISTIC-BINARY	PCT responsible for patient data: CENTRAL AND EASTERN CHESHIRE PCT	100091	Health-related outcomes	2000	Hospital inpatient	2001	Summary Administration	2001	Health-related outcomes > Hospital inpatient > Summary Administration
41210#T874	CAT-MUL	461107/1716(462823)	0.00090352	-0.046581	0.0482667	0.970214	LOGISTIC-BINARY	Operative procedures - secondary OPCS4: T87.4 Excision or biopsy of mediastinal lymph node	100091	Health-related outcomes	2000	Hospital inpatient	2005	Summary Operations	2005	Health-related outcomes > Hospital inpatient > Summary Operations
20404	CAT-SIN	2377/901(3278)	0.001473	-0.0762216	0.0790833	0.970333	LOGISTIC-BINARY	Ever physically dependent on alcohol	100089	Online follow-up	136	Mental health	141	Addictions	141	Online follow-up > Mental health > Addictions
41200#E545	CAT-MUL	462584/239(462823)	0.00237041	-0.124839	0.12871	0.970772	LOGISTIC-BINARY	Operative procedures - main OPCS4: E54.5 Partial lobectomy of lung NEC	100091	Health-related outcomes	2000	Hospital inpatient	2005	Summary Operations	2005	Health-related outcomes > Hospital inpatient > Summary Operations
40011#8522	CAT-MUL	462189/634(462823)	0.0014544	-0.0766954	0.0792744	0.970843	LOGISTIC-BINARY	Histology of cancer tumour: Infiltrating duct and lobular carcinoma	100091	Health-related outcomes	100092	Cancer register	100092	Cancer register	100092	Health-related outcomes > Cancer register
20004#1519	CAT-MUL	453627/9119(462746)	0.0003803	-0.0203743	0.0211122	0.971335	LOGISTIC-BINARY	Operation code: colonoscopy/sigmoidoscopy	100000	UK Biobank Assessment Centre	100071	Verbal interview	100076	Operations	100076	UK Biobank Assessment Centre > Verbal interview > Operations
26413	CONTINUOUS	396697	5.69e-05	-0.0030519	0.00316564	0.971393	LINEAR	Health score (England)	1	Population characteristics	100094	Baseline characteristics	76	Indices of Multiple Deprivation	76	Population characteristics > Baseline characteristics > Indices of Multiple Deprivation
22601#71253330	CAT-MUL	113437/242(113679)	0.00230855	-0.124361	0.128074	0.971408	LOGISTIC-BINARY	Job coding: merchandiser, window dresser	100089	Online follow-up	123	Work environment	130	Employment history	130	Online follow-up > Work environment > Employment history
22617#7125	CAT-MUL	113437/242(113679)	0.00230855	-0.124361	0.128074	0.971408	LOGISTIC-BINARY	Job code - historical: Merchandisers and window dressers	100089	Online follow-up	123	Work environment	130	Employment history	130	Online follow-up > Work environment > Employment history
132194	DATE	461409/1414(462823)	-0.0009574	-0.0536202	0.0515525	0.971535	LOGISTIC-BINARY	Date O20 first reported (haemorrhage in early pregnancy)	2415	Health-related outcomes	First occurrences	First occurrences	2415	Health-related outcomes > First occurrences > Pregnancy, childbirth and the puerperium
22643	INTEGER	25398	0.00022339	-0.0120502	0.012497	0.971542	LINEAR	Number of night shifts worked monthly during mixed shift periods	100089	Online follow-up	123	Work environment	130	Employment history	130	Online follow-up > Work environment > Employment history
41272#D203	CAT-MUL	462586/237(462823)	-0.0023179	-0.1301	0.124574	0.971545	LOGISTIC-BINARY	Operative procedures - OPCS4: D20.3 Removal of ventilation tube from tympanic membrane	100091	Health-related outcomes	2000	Hospital inpatient	2005	Summary Operations	2005	Health-related outcomes > Hospital inpatient > Summary Operations
22601#81322804	CAT-MUL	113271/408(113679)	0.00174781	-0.0958049	0.0987659	0.971912	LOGISTIC-BINARY	Job coding: assembler, machine operator, foreman	100089	Online follow-up	123	Work environment	130	Employment history	130	Online follow-up > Work environment > Employment history
130228	DATE	457593/5230(462823)	-0.000489	-0.0277672	0.026749	0.97195	LOGISTIC-BINARY	Date B36 first reported (other superficial mycoses)	2401	Health-related outcomes	First occurrences	First occurrences	2401	Health-related outcomes > First occurrences > Certain infectious and parasitic diseases
40011#8081	CAT-MUL	461974/849(462823)	0.00120312	-0.066299	0.0684616	0.972084	LOGISTIC-BINARY	Histology of cancer tumour: Bowen disease	100091	Health-related outcomes	100092	Cancer register	100092	Cancer register	100092	Health-related outcomes > Cancer register
90130	CONTINUOUS	98437	0.00010683	-0.0059223	0.00613597	0.972295	LINEAR	Fraction acceleration <= 175 milli-gravities	100088	Additional exposures	1008	Physical activity measurement	1010	Acceleration intensity distribution	1010	Additional exposures > Physical activity measurement > Acceleration intensity distribution
41210#S278	CAT-MUL	462367/456(462823)	-0.0016182	-0.0936944	0.0899983	0.972456	LOGISTIC-BINARY	Operative procedures - secondary OPCS4: S27.8 Other specified other local flap of skin	100091	Health-related outcomes	2000	Hospital inpatient	2005	Summary Operations	2005	Health-related outcomes > Hospital inpatient > Summary Operations
1349	CAT-SIN	461796	9.13e-05	-0.0051455	0.00532807	0.972741	ORDERED-LOGISTIC	Processed meat intake	100000	UK Biobank Assessment Centre	100025	Touchscreen	100050	Lifestyle and environment	100052	UK Biobank Assessment Centre > Touchscreen > Lifestyle and environment > Diet
41200#L852	CAT-MUL	462213/610(462823)	0.00137538	-0.0782109	0.0806149	0.972921	LOGISTIC-BINARY	Operative procedures - main OPCS4: L85.2 Ligation of short saphenous vein	100091	Health-related outcomes	2000	Hospital inpatient	2005	Summary Operations	2005	Health-related outcomes > Hospital inpatient > Summary Operations
6148#3	CAT-MUL	147809/2770(150579)	-0.0006501	-0.038318	0.0369433	0.97299	LOGISTIC-BINARY	Eye problems/disorders: Injury or trauma resulting in loss of vision	100000	UK Biobank Assessment Centre	100025	Touchscreen	100036	Health and medical history	100041	UK Biobank Assessment Centre > Touchscreen > Health and medical history > Eyesight
20001#1062	CAT-MUL	462185/561(462746)	0.00143077	-0.0815733	0.0840611	0.97299	LOGISTIC-BINARY	Cancer code, self-reported: squamous cell carcinoma	100000	UK Biobank Assessment Centre	100071	Verbal interview	100074	Medical conditions	100074	UK Biobank Assessment Centre > Verbal interview > Medical conditions
20003#1140868364	CAT-MUL	462465/281(462746)	-0.0020145	-0.119366	0.114594	0.973078	LOGISTIC-BINARY	Treatment/medication code: prednisone	100000	UK Biobank Assessment Centre	100071	Verbal interview	100075	Medications	100075	UK Biobank Assessment Centre > Verbal interview > Medications
41200#M275	CAT-MUL	462535/288(462823)	-0.0019772	-0.117861	0.113176	0.973242	LOGISTIC-BINARY	Operative procedures - main OPCS4: M27.5 Ureteroscopic removal of ureteric stent	100091	Health-related outcomes	2000	Hospital inpatient	2005	Summary Operations	2005	Health-related outcomes > Hospital inpatient > Summary Operations
41272#W402	CAT-MUL	462491/332(462823)	0.00183497	-0.106071	0.10911	0.973337	LOGISTIC-BINARY	Operative procedures - OPCS4: W40.2 Conversion to total prosthetic replacement of knee joint using cement	100091	Health-related outcomes	2000	Hospital inpatient	2005	Summary Operations	2005	Health-related outcomes > Hospital inpatient > Summary Operations
41210#Z768	CAT-MUL	462466/357(462823)	0.00176924	-0.102291	0.105241	0.973345	LOGISTIC-BINARY	Operative procedures - secondary OPCS4: Z76.8 Specified femur NEC	100091	Health-related outcomes	2000	Hospital inpatient	2005	Summary Operations	2005	Health-related outcomes > Hospital inpatient > Summary Operations
41272#J141	CAT-MUL	462230/593(462823)	-0.0013728	-0.0820938	0.0789933	0.973352	LOGISTIC-BINARY	Operative procedures - OPCS4: J14.1 Biopsy of liver NEC	100091	Health-related outcomes	2000	Hospital inpatient	2005	Summary Operations	2005	Health-related outcomes > Hospital inpatient > Summary Operations
6153#2	CAT-MUL	206373/43229(249602)	-0.000183	-0.0109321	0.0105626	0.973382	LOGISTIC-BINARY	Medication for cholesterol, blood pressure, diabetes, or take exogenous hormones: Blood pressure medication	100000	UK Biobank Assessment Centre	100025	Touchscreen	100036	Health and medical history	100045	UK Biobank Assessment Centre > Touchscreen > Health and medical history > Medication
130792	DATE	420574/42249(462823)	0.00016972	-0.009846	0.010181	0.973499	LOGISTIC-BINARY	Date E66 first reported (obesity)	2404	Health-related outcomes	First occurrences	First occurrences	2404	Health-related outcomes > First occurrences > Endocrine, nutritional and metabolic diseases
20093#3	CAT-MUL	64205/723(64928)	0.00122826	-0.0722046	0.0743523	0.973794	LOGISTIC-BINARY	Type of large bap eaten: wholemeal	100089	Online follow-up	100090	Diet by 24-hour recall	100101	Bread/pasta/rice yesterday	100101	Online follow-up > Diet by 24-hour recall > Bread/pasta/rice yesterday
41200#E031	CAT-MUL	462130/693(462823)	-0.0012408	-0.0759	0.0731128	0.973963	LOGISTIC-BINARY	Operative procedures - main OPCS4: E03.1 Submucous excision of septum of nose	100091	Health-related outcomes	2000	Hospital inpatient	2005	Summary Operations	2005	Health-related outcomes > Hospital inpatient > Summary Operations
22601#31213292	CAT-MUL	113468/211(113679)	-0.002247	-0.1378	0.132277	0.973986	LOGISTIC-BINARY	Job coding: architectural technologist/technician/assistant, town planning technician, planning enforcement officer	100089	Online follow-up	123	Work environment	130	Employment history	130	Online follow-up > Work environment > Employment history
22617#3121	CAT-MUL	113468/211(113679)	-0.002247	-0.1378	0.132277	0.973986	LOGISTIC-BINARY	Job code - historical: Architectural technologists and town planning technicians	100089	Online follow-up	123	Work environment	130	Employment history	130	Online follow-up > Work environment > Employment history
41229#5A8	CAT-MUL	462524/299(462823)	-0.0018695	-0.115617	0.111168	0.974225	LOGISTIC-BINARY	PCT responsible for patient data: GREENWICH TEACHING PCT	100091	Health-related outcomes	2000	Hospital inpatient	2001	Summary Administration	2001	Health-related outcomes > Hospital inpatient > Summary Administration
41272#L294	CAT-MUL	462181/642(462823)	0.00127622	-0.076339	0.078565	0.974238	LOGISTIC-BINARY	Operative procedures - OPCS4: L29.4 Endarterectomy of carotid artery and patch repair of carotid artery	100091	Health-related outcomes	2000	Hospital inpatient	2005	Summary Operations	2005	Health-related outcomes > Hospital inpatient > Summary Operations
6179#4	CAT-MUL	442381/18817(461198)	0.00023949	-0.0143659	0.0148341	0.974352	LOGISTIC-BINARY	Mineral and other dietary supplements: Zinc	100000	UK Biobank Assessment Centre	100025	Touchscreen	100036	Health and medical history	100045	UK Biobank Assessment Centre > Touchscreen > Health and medical history > Medication
5610-3	CAT-SIN	35307/39713	-999	-999	-999	0.974517	MULTINOMIAL-LOGISTIC	Which eye(s) affected by presbyopia	100000	UK Biobank Assessment Centre	100025	Touchscreen	100036	Health and medical history	100041	UK Biobank Assessment Centre > Touchscreen > Health and medical history > Eyesight
41200#V404	CAT-MUL	462563/260(462823)	0.00196462	-0.120019	0.123138	0.974737	LOGISTIC-BINARY	Operative procedures - main OPCS4: V40.4 Posterior instrumented fusion of lumbar spine NEC	100091	Health-related outcomes	2000	Hospital inpatient	2005	Summary Operations	2005	Health-related outcomes > Hospital inpatient > Summary Operations
104130	CAT-SIN	64771	0.00051843	-0.0316631	0.0326999	0.974811	ORDERED-LOGISTIC	Beetroot intake	100089	Online follow-up	100090	Diet by 24-hour recall	100103	Fruit/vegetables yesterday	100103	Online follow-up > Diet by 24-hour recall > Fruit/vegetables yesterday
41200#H603	CAT-MUL	462610/213(462823)	0.00214182	-0.132667	0.135946	0.975071	LOGISTIC-BINARY	Operative procedures - main OPCS4: H60.3 Drainage of pilonidal sinus	100091	Health-related outcomes	2000	Hospital inpatient	2005	Summary Operations	2005	Health-related outcomes > Hospital inpatient > Summary Operations
103090	CAT-SIN	64848	-0.0009791	-0.0624149	0.0604566	0.97508	ORDERED-LOGISTIC	Liver intake		100089	Online follow-up	100090	Diet by 24-hour recall	100106	Meat/fish yesterday	100106	Online follow-up > Diet by 24-hour recall > Meat/fish yesterday
2774	CAT-SIN	168056/79019(247075)	0.00013436	-0.0083432	0.00861055	0.975218	LOGISTIC-BINARY	Ever had stillbirth, spontaneous miscarriage or termination	100000	UK Biobank Assessment Centre	100025	Touchscreen	100068	Sex-specific factors	100069	UK Biobank Assessment Centre > Touchscreen > Sex-specific factors > Female-specific factors
130714	DATE	441386/21437(462823)	-0.0002147	-0.0140373	0.0135987	0.975704	LOGISTIC-BINARY	Date E14 first reported (unspecified diabetes mellitus)	2404	Health-related outcomes	First occurrences	First occurrences	2404	Health-related outcomes > First occurrences > Endocrine, nutritional and metabolic diseases
131964	DATE	440990/21833(462823)	-0.0002139	-0.0141287	0.0136922	0.975957	LOGISTIC-BINARY	Date M81 first reported (osteoporosis without pathological fracture)	2413	Health-related outcomes	First occurrences	First occurrences	2413	Health-related outcomes > First occurrences > Musculoskeletal system and connective tissue disorders
41210#W791	CAT-MUL	462095/728(462823)	-0.0011149	-0.0740248	0.0715077	0.976044	LOGISTIC-BINARY	Operative procedures - secondary OPCS4: W79.1 Soft tissue correction of hallux valgus	100091	Health-related outcomes	2000	Hospital inpatient	2005	Summary Operations	2005	Health-related outcomes > Hospital inpatient > Summary Operations
130264	DATE	462137/686(462823)	-0.0011423	-0.0761859	0.0735932	0.976152	LOGISTIC-BINARY	Date B54 first reported (unspecified malaria)	2401	Health-related outcomes	First occurrences	First occurrences	2401	Health-related outcomes > First occurrences > Certain infectious and parasitic diseases
41200#V444	CAT-MUL	462550/273(462823)	-0.0018036	-0.120878	0.116518	0.976245	LOGISTIC-BINARY	Operative procedures - main OPCS4: V44.4 Vertebroplasty of fracture of spine	100091	Health-related outcomes	2000	Hospital inpatient	2005	Summary Operations	2005	Health-related outcomes > Hospital inpatient > Summary Operations
41272#V337	CAT-MUL	461671/1152(462823)	-0.0008681	-0.0587853	0.056864	0.976526	LOGISTIC-BINARY	Operative procedures - OPCS4: V33.7 Primary microdiscectomy of lumbar intervertebral disc	100091	Health-related outcomes	2000	Hospital inpatient	2005	Summary Operations	2005	Health-related outcomes > Hospital inpatient > Summary Operations
22611#1	CAT-MUL	56864/55895(112759)	-0.0001736	-0.011937	0.0115897	0.976924	LOGISTIC-BINARY	Workplace had a lot of cigarette smoke from other people smoking	100089	Online follow-up	123	Work environment	130	Employment history	130	Online follow-up > Work environment > Employment history
131080	DATE	462521/302(462823)	-0.001653	-0.114826	0.110826	0.977094	LOGISTIC-BINARY	Date G59 first reported (mononeuropathy in diseases classified elsewhere)	2406	Health-related outcomes	First occurrences	First occurrences	2406	Health-related outcomes > First occurrences > Nervous system disorders
20085#6	CAT-MUL	58091/6837(64928)	0.00036567	-0.0247568	0.0254592	0.977227	LOGISTIC-BINARY	Reason for not eating or drinking normally: Other reason untypical diet	100089	Online follow-up	100090	Diet by 24-hour recall	100097	Typical diet yesterday	100097	Online follow-up > Diet by 24-hour recall > Typical diet yesterday
6154#1	CAT-MUL	392854/64509(457363)	0.00012483	-0.0084721	0.00871918	0.977292	LOGISTIC-BINARY	Medication for pain relief, constipation, heartburn: Aspirin	100000	UK Biobank Assessment Centre	100025	Touchscreen	100036	Health and medical history	100045	UK Biobank Assessment Centre > Touchscreen > Health and medical history > Medication
22601#61223417	CAT-MUL	113148/531(113679)	-0.0012408	-0.0869165	0.084011	0.9773	LOGISTIC-BINARY	Job coding: childminder, au pair, children's nanny	100089	Online follow-up	123	Work environment	130	Employment history	130	Online follow-up > Work environment > Employment history
41210#S573	CAT-MUL	461156/1667(462823)	-0.0006918	-0.0488489	0.0473387	0.977507	LOGISTIC-BINARY	Operative procedures - secondary OPCS4: S57.3 Toilet of skin NEC	100091	Health-related outcomes	2000	Hospital inpatient	2005	Summary Operations	2005	Health-related outcomes > Hospital inpatient > Summary Operations
104360	CAT-SIN	64865	-0.0007812	-0.0551151	0.0535528	0.977519	ORDERED-LOGISTIC	Turnip/swede intake	100089	Online follow-up	100090	Diet by 24-hour recall	100103	Fruit/vegetables yesterday	100103	Online follow-up > Diet by 24-hour recall > Fruit/vegetables yesterday
20533	CAT-SIN	13919/44031(57950)	-0.0002744	-0.0193647	0.0188263	0.977532	LOGISTIC-BINARY	Trouble falling asleep	100089	Online follow-up	136	Mental health	138	Depression	138	Online follow-up > Mental health > Depression
41210#W283	CAT-MUL	461104/1719(462823)	0.00066328	-0.0467668	0.0479705	0.978105	LOGISTIC-BINARY	Operative procedures - secondary OPCS4: W28.3 Removal of internal fixation from bone NEC	100091	Health-related outcomes	2000	Hospital inpatient	2005	Summary Operations	2005	Health-related outcomes > Hospital inpatient > Summary Operations
20001#1022	CAT-MUL	461252/1494(462746)	0.00071117	-0.0502062	0.0514889	0.978131	LOGISTIC-BINARY	Cancer code, self-reported: colon cancer/sigmoid cancer	100000	UK Biobank Assessment Centre	100071	Verbal interview	100074	Medical conditions	100074	UK Biobank Assessment Centre > Verbal interview > Medical conditions
2764	INTEGER	170183	-6.53e-05	-0.0047549	0.00462432	0.978231	LINEAR	Age at last live birth	100000	UK Biobank Assessment Centre	100025	Touchscreen	100068	Sex-specific factors	100069	UK Biobank Assessment Centre > Touchscreen > Sex-specific factors > Female-specific factors
41210#G749	CAT-MUL	462614/209(462823)	-0.0018836	-0.137968	0.133206	0.978283	LOGISTIC-BINARY	Operative procedures - secondary OPCS4: G74.9 Unspecified creation of artificial opening into ileum	100091	Health-related outcomes	2000	Hospital inpatient	2005	Summary Operations	2005	Health-related outcomes > Hospital inpatient > Summary Operations
41200#F093	CAT-MUL	460880/1943(462823)	-0.0006069	-0.0452275	0.043904	0.978707	LOGISTIC-BINARY	Operative procedures - main OPCS4: F09.3 Surgical removal of wisdom tooth NEC	100091	Health-related outcomes	2000	Hospital inpatient	2005	Summary Operations	2005	Health-related outcomes > Hospital inpatient > Summary Operations
40012#1	CAT-MUL	459218/3605(462823)	-0.0004415	-0.0332733	0.0323327	0.978957	LOGISTIC-BINARY	Behaviour of cancer tumour: Uncertain whether benign or malignant	100091	Health-related outcomes	100092	Cancer register	100092	Cancer register	100092	Health-related outcomes > Cancer register
20004#1545	CAT-MUL	462489/257(462746)	-0.0016317	-0.124334	0.120255	0.97914	LOGISTIC-BINARY	Operation code: ecg/electrocardiogram	100000	UK Biobank Assessment Centre	100071	Verbal interview	100076	Operations	100076	UK Biobank Assessment Centre > Verbal interview > Operations
23065	CAT-SIN	428/8464(8892)	-0.0013116	-0.0996499	0.097367	0.97918	LOGISTIC-BINARY	BKV seropositivity for Human Polyomavirus BKV	100078	Biological samples	100079	Assay results	100080	Blood assays	51428	Biological samples > Assay results > Blood assays > Infectious Diseases
41200#L295	CAT-MUL	462546/277(462823)	-0.0015688	-0.119792	0.115901	0.979187	LOGISTIC-BINARY	Operative procedures - main OPCS4: L29.5 Endarterectomy of carotid artery NEC	100091	Health-related outcomes	2000	Hospital inpatient	2005	Summary Operations	2005	Health-related outcomes > Hospital inpatient > Summary Operations
41245#1140	CAT-MUL	460358/448(460806)	-0.0012249	-0.09412	0.0911962	0.979331	LOGISTIC-BINARY	Main speciality of consultant (recoded): Clinical immunology and allergy	100091	Health-related outcomes	2000	Hospital inpatient	2001	Summary Administration	2001	Health-related outcomes > Hospital inpatient > Summary Administration
20003#1140863182	CAT-MUL	462466/280(462746)	-0.0015476	-0.119118	0.115283	0.979353	LOGISTIC-BINARY	Treatment/medication code: nitrazepam	100000	UK Biobank Assessment Centre	100071	Verbal interview	100075	Medications	100075	UK Biobank Assessment Centre > Verbal interview > Medications
41210#Z413	CAT-MUL	458789/4034(462823)	0.0004034	-0.0306258	0.0313804	0.979653	LOGISTIC-BINARY	Operative procedures - secondary OPCS4: Z41.3 Ureter NEC	100091	Health-related outcomes	2000	Hospital inpatient	2005	Summary Operations	2005	Health-related outcomes > Hospital inpatient > Summary Operations
20004#1591	CAT-MUL	462412/334(462746)	-0.0013564	-0.10896	0.105615	0.980234	LOGISTIC-BINARY	Operation code: eyelid surgery	100000	UK Biobank Assessment Centre	100071	Verbal interview	100076	Operations	100076	UK Biobank Assessment Centre > Verbal interview > Operations
41200#X892	CAT-MUL	462423/400(462823)	0.00119588	-0.0971141	0.0989811	0.98093	LOGISTIC-BINARY	Operative procedures - main OPCS4: X89.2 Monoclonal antibodies Band 2	100091	Health-related outcomes	2000	Hospital inpatient	2005	Summary Operations	2005	Health-related outcomes > Hospital inpatient > Summary Operations
41272#A107	CAT-MUL	462510/313(462823)	-0.0012884	-0.112451	0.1092	0.981824	LOGISTIC-BINARY	Operative procedures - OPCS4: A10.7 Stereotactic radiosurgery on tissue of brain	100091	Health-related outcomes	2000	Hospital inpatient	2005	Summary Operations	2005	Health-related outcomes > Hospital inpatient > Summary Operations
20004#1402	CAT-MUL	459754/2992(462746)	-0.000413	-0.0364492	0.0355531	0.982062	LOGISTIC-BINARY	Operation code: hernia surgery	100000	UK Biobank Assessment Centre	100071	Verbal interview	100076	Operations	100076	UK Biobank Assessment Centre > Verbal interview > Operations
41210#D282	CAT-MUL	462584/239(462823)	0.00143211	-0.125771	0.127748	0.982337	LOGISTIC-BINARY	Operative procedures - secondary OPCS4: D28.2 Examination of ear under anaesthetic	100091	Health-related outcomes	2000	Hospital inpatient	2005	Summary Operations	2005	Health-related outcomes > Hospital inpatient > Summary Operations
41200#B323	CAT-MUL	462598/225(462823)	-0.0014692	-0.132718	0.128843	0.982437	LOGISTIC-BINARY	Operative procedures - main OPCS4: B32.3 Wire guided biopsy of lesion of breast	100091	Health-related outcomes	2000	Hospital inpatient	2005	Summary Operations	2005	Health-related outcomes > Hospital inpatient > Summary Operations
41200#T461	CAT-MUL	462238/585(462823)	-0.0009035	-0.0821804	0.080015	0.982579	LOGISTIC-BINARY	Operative procedures - main OPCS4: T46.1 Paracentesis abdominis for ascites	100091	Health-related outcomes	2000	Hospital inpatient	2005	Summary Operations	2005	Health-related outcomes > Hospital inpatient > Summary Operations
41250#2002	CAT-MUL	460025/274(460299)	0.00131633	-0.11747	0.119327	0.982617	LOGISTIC-BINARY	Methods of discharge from hospital (recoded): Discharged without clinical advice/consent: Self discharge	100091	Health-related outcomes	2000	Hospital inpatient	2001	Summary Administration	2001	Health-related outcomes > Hospital inpatient > Summary Administration
90043	CONTINUOUS	98437	6.88e-05	-0.0061367	0.00627432	0.982665	LINEAR	Average acceleration 16:00 - 16:59	100088	Additional exposures	1008	Physical activity measurement	1009	Acceleration averages	1009	Additional exposures > Physical activity measurement > Acceleration averages
6119-3	CAT-SIN	1294/1756	-999	-999	-999	0.982686	MULTINOMIAL-LOGISTIC	Which eye(s) affected by glaucoma	100000	UK Biobank Assessment Centre	100025	Touchscreen	100036	Health and medical history	100041	UK Biobank Assessment Centre > Touchscreen > Health and medical history > Eyesight
41210#Y081	CAT-MUL	462550/273(462823)	0.00130931	-0.117691	0.119537	0.982742	LOGISTIC-BINARY	Operative procedures - secondary OPCS4: Y08.1 Laser excision of organ NOC	100091	Health-related outcomes	2000	Hospital inpatient	2005	Summary Operations	2005	Health-related outcomes > Hospital inpatient > Summary Operations
41200#K572	CAT-MUL	461890/933(462823)	0.00070238	-0.0636388	0.0648172	0.982901	LOGISTIC-BINARY	Operative procedures - main OPCS4: K57.2 Percutaneous transluminal ablation of conducting system of heart NEC	100091	Health-related outcomes	2000	Hospital inpatient	2005	Summary Operations	2005	Health-related outcomes > Hospital inpatient > Summary Operations
41200#W158	CAT-MUL	462502/321(462823)	-0.0011932	-0.11103	0.107995	0.982965	LOGISTIC-BINARY	Operative procedures - main OPCS4: W15.8 Other specified division of bone of foot	100091	Health-related outcomes	2000	Hospital inpatient	2005	Summary Operations	2005	Health-related outcomes > Hospital inpatient > Summary Operations
41210#Y589	CAT-MUL	462093/730(462823)	0.00079097	-0.0719723	0.0732667	0.982969	LOGISTIC-BINARY	Operative procedures - secondary OPCS4: Y58.9 Unspecified harvest of skin for graft	100091	Health-related outcomes	2000	Hospital inpatient	2005	Summary Operations	2005	Health-related outcomes > Hospital inpatient > Summary Operations
5419	CAT-SIN	316/324(640)	-0.0016564	-0.155393	0.152097	0.983126	LOGISTIC-BINARY	Which eye(s) affected by injury or trauma resulting in loss of vision	100000	UK Biobank Assessment Centre	100025	Touchscreen	100036	Health and medical history	100041	UK Biobank Assessment Centre > Touchscreen > Health and medical history > Eyesight
41210#Z918	CAT-MUL	460499/2324(462823)	-0.0004369	-0.0412601	0.0402962	0.983246	LOGISTIC-BINARY	Operative procedures - secondary OPCS4: Z91.8 Specified vein of upper body NEC	100091	Health-related outcomes	2000	Hospital inpatient	2005	Summary Operations	2005	Health-related outcomes > Hospital inpatient > Summary Operations
41272#E031	CAT-MUL	461992/831(462823)	0.000728	-0.0674399	0.0686403	0.98327	LOGISTIC-BINARY	Operative procedures - OPCS4: E03.1 Submucous excision of septum of nose	100091	Health-related outcomes	2000	Hospital inpatient	2005	Summary Operations	2005	Health-related outcomes > Hospital inpatient > Summary Operations
41200#M292	CAT-MUL	461437/1386(462823)	0.00055394	-0.0522496	0.0532053	0.983573	LOGISTIC-BINARY	Operative procedures - main OPCS4: M29.2 Endoscopic insertion of tubal prosthesis into ureter NEC	100091	Health-related outcomes	2000	Hospital inpatient	2005	Summary Operations	2005	Health-related outcomes > Hospital inpatient > Summary Operations
4067	CAT-SIN	4428/4052(8480)	0.00043943	-0.041805	0.0426808	0.983731	LOGISTIC-BINARY	Facial pains for 3+ months	100000	UK Biobank Assessment Centre	100025	Touchscreen	100036	Health and medical history	100048	UK Biobank Assessment Centre > Touchscreen > Health and medical history > Pain
20001#99999	CAT-MUL	462237/509(462746)	-0.0008942	-0.0880418	0.0858389	0.983919	LOGISTIC-BINARY	Cancer code, self-reported: unclassifiable	100000	UK Biobank Assessment Centre	100071	Verbal interview	100074	Medical conditions	100074	UK Biobank Assessment Centre > Verbal interview > Medical conditions
41210#Y479	CAT-MUL	462533/290(462823)	0.00116395	-0.114312	0.11591	0.98419	LOGISTIC-BINARY	Operative procedures - secondary OPCS4: Y47.9 Unspecified burrhole approach to contents of cranium	100091	Health-related outcomes	2000	Hospital inpatient	2005	Summary Operations	2005	Health-related outcomes > Hospital inpatient > Summary Operations
41210#Y064	CAT-MUL	461470/1353(462823)	-0.0005359	-0.0539943	0.0527666	0.984302	LOGISTIC-BINARY	Operative procedures - secondary OPCS4: Y06.4 Excision of scar tissue NOC	100091	Health-related outcomes	2000	Hospital inpatient	2005	Summary Operations	2005	Health-related outcomes > Hospital inpatient > Summary Operations
20003#1189	CAT-MUL	461162/1584(462746)	-0.0004886	-0.0499233	0.0488141	0.984524	LOGISTIC-BINARY	Treatment/medication code: co-enzyme q10/ubiquinone/bio-quinone/coenzyme q10	100000	UK Biobank Assessment Centre	100071	Verbal interview	100075	Medications	100075	UK Biobank Assessment Centre > Verbal interview > Medications
20091#3	CAT-MUL	48672/16256(64928)	0.00017611	-0.017628	0.0179711	0.984528	LOGISTIC-BINARY	Type of sliced bread eaten: wholemeal	100089	Online follow-up	100090	Diet by 24-hour recall	100101	Bread/pasta/rice yesterday	100101	Online follow-up > Diet by 24-hour recall > Bread/pasta/rice yesterday
41200#D141	CAT-MUL	461925/898(462823)	-0.0006165	-0.0662038	0.0647357	0.985276	LOGISTIC-BINARY	Operative procedures - main OPCS4: D14.1 Tympanoplasty using graft	100091	Health-related outcomes	2000	Hospital inpatient	2005	Summary Operations	2005	Health-related outcomes > Hospital inpatient > Summary Operations
41200#T561	CAT-MUL	462599/224(462823)	-0.0012252	-0.132668	0.129279	0.985374	LOGISTIC-BINARY	Operative procedures - main OPCS4: T56.1 Dermofasciectomy	100091	Health-related outcomes	2000	Hospital inpatient	2005	Summary Operations	2005	Health-related outcomes > Hospital inpatient > Summary Operations
41272#Q039	CAT-MUL	462084/739(462823)	0.0006543	-0.0717065	0.0727254	0.985833	LOGISTIC-BINARY	Operative procedures - OPCS4: Q03.9 Unspecified biopsy of cervix uteri	100091	Health-related outcomes	2000	Hospital inpatient	2005	Summary Operations	2005	Health-related outcomes > Hospital inpatient > Summary Operations
41200#M132	CAT-MUL	462428/395(462823)	0.00088249	-0.0980447	0.0992765	0.986014	LOGISTIC-BINARY	Operative procedures - main OPCS4: M13.2 Percutaneous drainage of kidney	100091	Health-related outcomes	2000	Hospital inpatient	2005	Summary Operations	2005	Health-related outcomes > Hospital inpatient > Summary Operations
20548#3	CAT-MUL	135345/13670(149015)	-0.0001577	-0.0178879	0.0175587	0.986089	LOGISTIC-BINARY	Manifestations of mania or irritability: My thoughts were racing	100089	Online follow-up	136	Mental health	139	Mania	139	Online follow-up > Mental health > Mania
41210#M274	CAT-MUL	462174/649(462823)	0.00068308	-0.0764582	0.0774979	0.986124	LOGISTIC-BINARY	Operative procedures - secondary OPCS4: M27.4 Ureteroscopic insertion of ureteric stent	100091	Health-related outcomes	2000	Hospital inpatient	2005	Summary Operations	2005	Health-related outcomes > Hospital inpatient > Summary Operations
41200#F442	CAT-MUL	462200/623(462823)	0.00067952	-0.0780625	0.0790827	0.986477	LOGISTIC-BINARY	Operative procedures - main OPCS4: F44.2 Partial excision of parotid gland	100091	Health-related outcomes	2000	Hospital inpatient	2005	Summary Operations	2005	Health-related outcomes > Hospital inpatient > Summary Operations
22676	CONTINUOUS	44244	7.56e-05	-0.0087661	0.00891729	0.986629	LINEAR	Minimum carotid IMT (intima-medial thickness) at 210 degrees	100000	UK Biobank Assessment Centre	100006	Physical measures	101	Carotid ultrasound	101	UK Biobank Assessment Centre > Physical measures > Carotid ultrasound
41210#Y698	CAT-MUL	461936/887(462823)	0.00055792	-0.0654243	0.0663008	0.986754	LOGISTIC-BINARY	Operative procedures - secondary OPCS4: Y69.8 Other specified harvest of other tissue	100091	Health-related outcomes	2000	Hospital inpatient	2005	Summary Operations	2005	Health-related outcomes > Hospital inpatient > Summary Operations
90115	CONTINUOUS	98437	5.22e-05	-0.00611	0.00621438	0.986754	LINEAR	Fraction acceleration <= 40 milli-gravities	100088	Additional exposures	1008	Physical activity measurement	1010	Acceleration intensity distribution	1010	Additional exposures > Physical activity measurement > Acceleration intensity distribution
22601#31122951	CAT-MUL	113238/441(113679)	-0.0007769	-0.0946974	0.0926554	0.987031	LOGISTIC-BINARY	Job coding: electrical/electronics technician	100089	Online follow-up	123	Work environment	130	Employment history	130	Online follow-up > Work environment > Employment history
41272#H235	CAT-MUL	462491/332(462823)	-0.00088	-0.108816	0.106425	0.987214	LOGISTIC-BINARY	Operative procedures - OPCS4: H23.5 Endoscopic submucosal resection of lesion of lower bowel using fibreoptic sigmoidoscope	100091	Health-related outcomes	2000	Hospital inpatient	2005	Summary Operations	2005	Health-related outcomes > Hospital inpatient > Summary Operations
100270	CAT-SIN	64624	-0.0001588	-0.0196465	0.0193289	0.987256	ORDERED-LOGISTIC	Filtered coffee intake	100089	Online follow-up	100090	Diet by 24-hour recall	100104	Hot/cold beverages yesterday	100104	Online follow-up > Diet by 24-hour recall > Hot/cold beverages yesterday
3414	CAT-SIN	11360/40140(51500)	-0.0001665	-0.0210348	0.0207135	0.987525	LOGISTIC-BINARY	Hip pain for 3+ months	100000	UK Biobank Assessment Centre	100025	Touchscreen	100036	Health and medical history	100048	UK Biobank Assessment Centre > Touchscreen > Health and medical history > Pain
131626	DATE	459799/3024(462823)	-0.0002733	-0.0360679	0.0354517	0.98805	LOGISTIC-BINARY	Date K50 first reported (crohn's disease [regional enteritis])	2411	Health-related outcomes	First occurrences	First occurrences	2411	Health-related outcomes > First occurrences > Digestive system disorders
41210#T705	CAT-MUL	461754/1069(462823)	-0.0004529	-0.060614	0.0595132	0.988209	LOGISTIC-BINARY	Operative procedures - secondary OPCS4: T70.5 Lengthening of tendon	100091	Health-related outcomes	2000	Hospital inpatient	2005	Summary Operations	2005	Health-related outcomes > Hospital inpatient > Summary Operations
2022-01-21	CAT-SIN	454716/462334	-999	-999	-999	0.988395	MULTINOMIAL-LOGISTIC	Weight method	100000	UK Biobank Assessment Centre	100006	Physical measures	100008	Anthropometry	100010	UK Biobank Assessment Centre > Physical measures > Anthropometry > Body size measures
41200#T819	CAT-MUL	462609/214(462823)	0.00098442	-0.133484	0.134461	0.988512	LOGISTIC-BINARY	Operative procedures - main OPCS4: T81.9 Unspecified biopsy of muscle	100091	Health-related outcomes	2000	Hospital inpatient	2005	Summary Operations	2005	Health-related outcomes > Hospital inpatient > Summary Operations
20084#483	CAT-MUL	63885/1043(64928)	0.00044558	-0.0610048	0.0616884	0.988642	LOGISTIC-BINARY	Vitamin and/or mineral supplement use: Magnesium	100089	Online follow-up	100090	Diet by 24-hour recall	100112	Vitamin/mineral supplements yesterday	100112	Online follow-up > Diet by 24-hour recall > Vitamin/mineral supplements yesterday
41246#1060	CAT-MUL	440168/3679(443847)	-0.0002327	-0.0327224	0.0322001	0.988791	LOGISTIC-BINARY	Treatment speciality of consultant (recoded): Adult mental illness	100091	Health-related outcomes	2000	Hospital inpatient	2001	Summary Administration	2001	Health-related outcomes > Hospital inpatient > Summary Administration
41272#M421	CAT-MUL	459024/3799(462823)	0.00022952	-0.0318564	0.0322609	0.988804	LOGISTIC-BINARY	Operative procedures - OPCS4: M42.1 Endoscopic resection of lesion of bladder	100091	Health-related outcomes	2000	Hospital inpatient	2005	Summary Operations	2005	Health-related outcomes > Hospital inpatient > Summary Operations
41200#W891	CAT-MUL	462264/559(462823)	-0.0005624	-0.0837009	0.0821936	0.989397	LOGISTIC-BINARY	Operative procedures - main OPCS4: W89.1 Endoscopic chondroplasty NEC	100091	Health-related outcomes	2000	Hospital inpatient	2005	Summary Operations	2005	Health-related outcomes > Hospital inpatient > Summary Operations
2443	CAT-SIN	439061/22331(461392)	-9.08e-05	-0.0136394	0.013449	0.989519	LOGISTIC-BINARY	Diabetes diagnosed by doctor	100000	UK Biobank Assessment Centre	100025	Touchscreen	100036	Health and medical history	100044	UK Biobank Assessment Centre > Touchscreen > Health and medical history > Medical conditions
90020	CONTINUOUS	98437	-4.13e-05	-0.0062369	0.00615419	0.989564	LINEAR	Tuesday average acceleration	100088	Additional exposures	1008	Physical activity measurement	1009	Acceleration averages	1009	Additional exposures > Physical activity measurement > Acceleration averages
904	INTEGER	440339	3.49e-05	-0.0052566	0.00532648	0.989678	ORDERED-LOGISTIC	Number of days/week of vigorous physical activity 10+ minutes	100000	UK Biobank Assessment Centre	100025	Touchscreen	100050	Lifestyle and environment	100054	UK Biobank Assessment Centre > Touchscreen > Lifestyle and environment > Physical activity
100440	CAT-SIN	64553	-0.0003647	-0.0558842	0.0551549	0.989729	ORDERED-LOGISTIC	Other tea intake	100089	Online follow-up	100090	Diet by 24-hour recall	100104	Hot/cold beverages yesterday	100104	Online follow-up > Diet by 24-hour recall > Hot/cold beverages yesterday
104380	CAT-SIN	64724	0.0002338	-0.0371626	0.0376302	0.990223	ORDERED-LOGISTIC	Other vegetables intake	100089	Online follow-up	100090	Diet by 24-hour recall	100103	Fruit/vegetables yesterday	100103	Online follow-up > Diet by 24-hour recall > Fruit/vegetables yesterday
41229#5KG	CAT-MUL	459844/2979(462823)	0.00021577	-0.0358452	0.0362058	0.990634	LOGISTIC-BINARY	PCT responsible for patient data: SOUTH TYNESIDE PCT	100091	Health-related outcomes	2000	Hospital inpatient	2001	Summary Administration	2001	Health-related outcomes > Hospital inpatient > Summary Administration
41272#B304	CAT-MUL	462432/391(462823)	-0.0005787	-0.100068	0.0983644	0.99088	LOGISTIC-BINARY	Operative procedures - OPCS4: B30.4 Renewal of prosthesis for breast	100091	Health-related outcomes	2000	Hospital inpatient	2005	Summary Operations	2005	Health-related outcomes > Hospital inpatient > Summary Operations
20161	CONTINUOUS	143129	2.96e-05	-0.0051387	0.00519792	0.991034	LINEAR	Pack years of smoking	100000	UK Biobank Assessment Centre	100025	Touchscreen	100050	Lifestyle and environment	100058	UK Biobank Assessment Centre > Touchscreen > Lifestyle and environment > Smoking
20415	CAT-SIN	1908/1474(3382)	-0.0003856	-0.0688038	0.0680094	0.991183	LOGISTIC-BINARY	Ongoing addiction to alcohol	100089	Online follow-up	136	Mental health	141	Addictions	141	Online follow-up > Mental health > Addictions
20550#1	CAT-MUL	130098/19121(149219)	8.56e-05	-0.0152235	0.0153853	0.991253	LOGISTIC-BINARY	Activities undertaken to treat anxiety: Talking therapies, such as psychotherapy, counselling, group therapy or CBT	100089	Online follow-up	136	Mental health	140	Anxiety	140	Online follow-up > Mental health > Anxiety
131674	DATE	432329/30494(462823)	6.52e-05	-0.0116224	0.0117464	0.991274	LOGISTIC-BINARY	Date K80 first reported (cholelithiasis)	2411	Health-related outcomes	First occurrences	First occurrences	2411	Health-related outcomes > First occurrences > Digestive system disorders
41210#Z473	CAT-MUL	454910/7913(462823)	-0.0001203	-0.0223949	0.0221283	0.991551	LOGISTIC-BINARY	Operative procedures - secondary OPCS4: Z47.3 Skin of cheek	100091	Health-related outcomes	2000	Hospital inpatient	2005	Summary Operations	2005	Health-related outcomes > Hospital inpatient > Summary Operations
3680	INTEGER	17222	7.29e-05	-0.0134395	0.0135853	0.991561	LINEAR	Age when last ate meat	100000	UK Biobank Assessment Centre	100025	Touchscreen	100050	Lifestyle and environment	100052	UK Biobank Assessment Centre > Touchscreen > Lifestyle and environment > Diet
41200#J402	CAT-MUL	462368/455(462823)	0.00049562	-0.0916705	0.0922006	0.99157	LOGISTIC-BINARY	Operative procedures - main OPCS4: J40.2 Endoscopic retrograde insertion of tubal prosthesis into bile duct NEC	100091	Health-related outcomes	2000	Hospital inpatient	2005	Summary Operations	2005	Health-related outcomes > Hospital inpatient > Summary Operations
130836	DATE	461008/1815(462823)	0.00024921	-0.0460609	0.0464464	0.991574	LOGISTIC-BINARY	Date F00 first reported (dementia in alzheimer's disease)	2405	Health-related outcomes	First occurrences	First occurrences	2405	Health-related outcomes > First occurrences > Mental and behavioural disorders
41210#P273	CAT-MUL	461787/1036(462823)	0.00032555	-0.0608112	0.0612557	0.991659	LOGISTIC-BINARY	Operative procedures - secondary OPCS4: P27.3 Colposcopy of vagina	100091	Health-related outcomes	2000	Hospital inpatient	2005	Summary Operations	2005	Health-related outcomes > Hospital inpatient > Summary Operations
41272#U372	CAT-MUL	462404/419(462823)	-0.0005096	-0.0965411	0.0950162	0.991681	LOGISTIC-BINARY	Operative procedures - OPCS4: U37.2 Computed tomography of kidneys	100091	Health-related outcomes	2000	Hospital inpatient	2005	Summary Operations	2005	Health-related outcomes > Hospital inpatient > Summary Operations
6022	INTEGER	69514	3.9e-05	-0.0074031	0.007481	0.991814	LINEAR	ECG during exercise duration	100000	UK Biobank Assessment Centre	100004	Procedural metrics	152	Process durations	152	UK Biobank Assessment Centre > Procedural metrics > Process durations
670-1	CAT-SIN	416874/461214	-999	-999	-999	0.991894	MULTINOMIAL-LOGISTIC	Type of accommodation lived in	100000	UK Biobank Assessment Centre	100025	Touchscreen	100062	Sociodemographics	100066	UK Biobank Assessment Centre > Touchscreen > Sociodemographics > Household
41200#C253	CAT-MUL	461990/833(462823)	0.00035193	-0.067779	0.0682328	0.991907	LOGISTIC-BINARY	Operative procedures - main OPCS4: C25.3 Dacryocystorhinostomy and insertion of tube HFQ	100091	Health-related outcomes	2000	Hospital inpatient	2005	Summary Operations	2005	Health-related outcomes > Hospital inpatient > Summary Operations
22601#24513035	CAT-MUL	113476/203(113679)	0.00068069	-0.137609	0.137893	0.992274	LOGISTIC-BINARY	Job coding: librarian, assistant librarian	100089	Online follow-up	123	Work environment	130	Employment history	130	Online follow-up > Work environment > Employment history
6155#7	CAT-MUL	360584/99582(460166)	3.44e-05	-0.0070032	0.00707041	0.992361	LOGISTIC-BINARY	Vitamin and mineral supplements: Multivitamins +/- minerals	100000	UK Biobank Assessment Centre	100025	Touchscreen	100036	Health and medical history	100045	UK Biobank Assessment Centre > Touchscreen > Health and medical history > Medication
41210#Y693	CAT-MUL	462555/268(462823)	0.00056529	-0.119557	0.119903	0.992618	LOGISTIC-BINARY	Operative procedures - secondary OPCS4: Y69.3 Harvest of vein	100091	Health-related outcomes	2000	Hospital inpatient	2005	Summary Operations	2005	Health-related outcomes > Hospital inpatient > Summary Operations
22601#33133440	CAT-MUL	113443/236(113679)	0.00055581	-0.127716	0.127917	0.993201	LOGISTIC-BINARY	Job coding: fire service officer (leading fire officer and below)	100089	Online follow-up	123	Work environment	130	Employment history	130	Online follow-up > Work environment > Employment history
22617#3313	CAT-MUL	113443/236(113679)	0.00055581	-0.127716	0.127917	0.993201	LOGISTIC-BINARY	Job code - historical: Fire service officers (leading fire officer and below)	100089	Online follow-up	123	Work environment	130	Employment history	130	Online follow-up > Work environment > Employment history
41200#U518	CAT-MUL	462482/341(462823)	-0.0004553	-0.106934	0.105402	0.993294	LOGISTIC-BINARY	Operative procedures - main OPCS4: U51.8 Other specified rehabilitation for neurological disorders	100091	Health-related outcomes	2000	Hospital inpatient	2005	Summary Operations	2005	Health-related outcomes > Hospital inpatient > Summary Operations
41200#X671	CAT-MUL	462447/376(462823)	0.00043001	-0.100959	0.101259	0.99335	LOGISTIC-BINARY	Operative procedures - main OPCS4: X67.1 Preparation for intensity modulated radiation therapy	100091	Health-related outcomes	2000	Hospital inpatient	2005	Summary Operations	2005	Health-related outcomes > Hospital inpatient > Summary Operations
41200#H258	CAT-MUL	462411/412(462823)	0.00040381	-0.0964548	0.0967504	0.993464	LOGISTIC-BINARY	Operative procedures - main OPCS4: H25.8 Other specified diagnostic endoscopic examination of lower bowel using fibreoptic sigmoidoscope	100091	Health-related outcomes	2000	Hospital inpatient	2005	Summary Operations	2005	Health-related outcomes > Hospital inpatient > Summary Operations
131956	DATE	455204/7619(462823)	9.41e-05	-0.0225622	0.0227229	0.993502	LOGISTIC-BINARY	Date M76 first reported (enthesopathies of lower limb, excluding foot)	2413	Health-related outcomes	First occurrences	First occurrences	2413	Health-related outcomes > First occurrences > Musculoskeletal system and connective tissue disorders
41210#E178	CAT-MUL	462499/324(462823)	0.00044953	-0.108775	0.10902	0.993546	LOGISTIC-BINARY	Operative procedures - secondary OPCS4: E17.8 Other specified operations on unspecified nasal sinus	100091	Health-related outcomes	2000	Hospital inpatient	2005	Summary Operations	2005	Health-related outcomes > Hospital inpatient > Summary Operations
41200#T748	CAT-MUL	462586/237(462823)	-0.0005126	-0.128281	0.12636	0.993705	LOGISTIC-BINARY	Operative procedures - main OPCS4: T74.8 Other specified other operations on tendon	100091	Health-related outcomes	2000	Hospital inpatient	2005	Summary Operations	2005	Health-related outcomes > Hospital inpatient > Summary Operations
21071	CAT-SIN	17779/1997(19776)	-0.0001879	-0.0469377	0.0464831	0.99371	LOGISTIC-BINARY	Infectious illness diagnosis status when IBS symptoms first began	100089	Online follow-up	153	Digestive health	153	Digestive health	153	Online follow-up > Digestive health
41210#A842	CAT-MUL	462535/288(462823)	0.00043547	-0.115433	0.115573	0.994105	LOGISTIC-BINARY	Operative procedures - secondary OPCS4: A84.2 Electromyography	100091	Health-related outcomes	2000	Hospital inpatient	2005	Summary Operations	2005	Health-related outcomes > Hospital inpatient > Summary Operations
41210#U054	CAT-MUL	462205/618(462823)	-0.0002966	-0.0793677	0.0784342	0.994121	LOGISTIC-BINARY	Operative procedures - secondary OPCS4: U05.4 Computed tomography of spine	100091	Health-related outcomes	2000	Hospital inpatient	2005	Summary Operations	2005	Health-related outcomes > Hospital inpatient > Summary Operations
20553#6	CAT-MUL	148279/974(149253)	-0.0002358	-0.0634038	0.0627106	0.994153	LOGISTIC-BINARY	Methods of self-harm used: Ingesting alcohol or a recreational or illicit drug	100089	Online follow-up	136	Mental health	146	Self-harm behaviours	146	Online follow-up > Mental health > Self-harm behaviours
20544#3	CAT-MUL	148301/556(148857)	0.00030448	-0.0831191	0.0833426	0.99428	LOGISTIC-BINARY	Mental health problems ever diagnosed by a professional: Any other type of psychosis or psychotic illness	100089	Online follow-up	136	Mental health	137	Mental distress	137	Online follow-up > Mental health > Mental distress
104540	CAT-SIN	64772	-7.99e-05	-0.0239301	0.0237702	0.994759	ORDERED-LOGISTIC	Satsuma intake	100089	Online follow-up	100090	Diet by 24-hour recall	100103	Fruit/vegetables yesterday	100103	Online follow-up > Diet by 24-hour recall > Fruit/vegetables yesterday
40011#8461	CAT-MUL	462554/269(462823)	-0.0003882	-0.120421	0.118878	0.994927	LOGISTIC-BINARY	Histology of cancer tumour: Serous surface papillary carcinoma	100091	Health-related outcomes	100092	Cancer register	100092	Cancer register	100092	Health-related outcomes > Cancer register
41200#M459	CAT-MUL	428110/34713(462823)	3.56e-05	-0.0109899	0.0110556	0.994947	LOGISTIC-BINARY	Operative procedures - main OPCS4: M45.9 Unspecified diagnostic endoscopic examination of bladder	100091	Health-related outcomes	2000	Hospital inpatient	2005	Summary Operations	2005	Health-related outcomes > Hospital inpatient > Summary Operations
137	INTEGER	462746	-1.72e-05	-0.0053968	0.00536253	0.995014	ORDERED-LOGISTIC	Number of treatments/medications taken	100000	UK Biobank Assessment Centre	100071	Verbal interview	100075	Medications	100075	UK Biobank Assessment Centre > Verbal interview > Medications
41272#A021	CAT-MUL	462552/271(462823)	-0.0003748	-0.119838	0.118307	0.995078	LOGISTIC-BINARY	Operative procedures - OPCS4: A02.1 Excision of lesion of tissue of frontal lobe of brain	100091	Health-related outcomes	2000	Hospital inpatient	2005	Summary Operations	2005	Health-related outcomes > Hospital inpatient > Summary Operations
41210#Y462	CAT-MUL	462471/352(462823)	0.00032747	-0.104466	0.104521	0.9951	LOGISTIC-BINARY	Operative procedures - secondary OPCS4: Y46.2 Frontal open approach to contents of cranium	100091	Health-related outcomes	2000	Hospital inpatient	2005	Summary Operations	2005	Health-related outcomes > Hospital inpatient > Summary Operations
41272#J382	CAT-MUL	462031/792(462823)	0.0002147	-0.0696412	0.0698067	0.995184	LOGISTIC-BINARY	Operative procedures - OPCS4: J38.2 Endoscopic sphincterotomy of sphincter of Oddi and insertion of tubal prosthesis into bile duct	100091	Health-related outcomes	2000	Hospital inpatient	2005	Summary Operations	2005	Health-related outcomes > Hospital inpatient > Summary Operations
2000	CAT-SIN	231776/211966(443742)	1.83e-05	-0.0059393	0.00597582	0.995192	LOGISTIC-BINARY	Worry too long after embarrassment	100000	UK Biobank Assessment Centre	100025	Touchscreen	100059	Psychosocial factors	100060	UK Biobank Assessment Centre > Touchscreen > Psychosocial factors > Mental health
130850	DATE	462608/215(462823)	0.00040681	-0.133748	0.13357	0.995241	LOGISTIC-BINARY	Date F07 first reported (personality and behavioural disorders due to brain disease, damage and dysfunction)	2405	Health-related outcomes	First occurrences	First occurrences	2405	Health-related outcomes > First occurrences > Mental and behavioural disorders
41229#5PG	CAT-MUL	458298/4525(462823)	-8.84e-05	-0.0293954	0.0291722	0.995277	LOGISTIC-BINARY	PCT responsible for patient data: BIRMINGHAM EAST AND NORTH PCT	100091	Health-related outcomes	2000	Hospital inpatient	2001	Summary Administration	2001	Health-related outcomes > Hospital inpatient > Summary Administration
41272#M563	CAT-MUL	462379/444(462823)	-0.0002746	-0.0936649	0.0926437	0.995391	LOGISTIC-BINARY	Operative procedures - OPCS4: M56.3 Endoscopic injection of inert substance into outlet of female bladder	100091	Health-related outcomes	2000	Hospital inpatient	2005	Summary Operations	2005	Health-related outcomes > Hospital inpatient > Summary Operations
41251#10003	CAT-MUL	460184/208(460392)	0.0003991	-0.136002	0.135786	0.995408	LOGISTIC-BINARY	Sources of admission to hospital (recoded): Other admission source: Births in or on the way to hospital	100091	Health-related outcomes	2000	Hospital inpatient	2001	Summary Administration	2001	Health-related outcomes > Hospital inpatient > Summary Administration
20003#1140860834	CAT-MUL	461337/1409(462746)	-0.000151	-0.0525927	0.0521426	0.99549	LOGISTIC-BINARY	Treatment/medication code: glyceryl trinitrate	100000	UK Biobank Assessment Centre	100071	Verbal interview	100075	Medications	100075	UK Biobank Assessment Centre > Verbal interview > Medications
132248	DATE	462311/512(462823)	0.00021368	-0.0869984	0.0869978	0.996159	LOGISTIC-BINARY	Date O62 first reported (abnormalities of forces of labour)	2415	Health-related outcomes	First occurrences	First occurrences	2415	Health-related outcomes > First occurrences > Pregnancy, childbirth and the puerperium
41200#M421	CAT-MUL	459094/3729(462823)	7.53e-05	-0.0323054	0.0324004	0.99636	LOGISTIC-BINARY	Operative procedures - main OPCS4: M42.1 Endoscopic resection of lesion of bladder	100091	Health-related outcomes	2000	Hospital inpatient	2005	Summary Operations	2005	Health-related outcomes > Hospital inpatient > Summary Operations
41272#G437	CAT-MUL	462483/340(462823)	0.0002303	-0.106385	0.106226	0.996613	LOGISTIC-BINARY	Operative procedures - OPCS4: G43.7 Fibreoptic endoscopic rubber band ligation of upper gastrointestinal tract varices	100091	Health-related outcomes	2000	Hospital inpatient	2005	Summary Operations	2005	Health-related outcomes > Hospital inpatient > Summary Operations
41210#Y113	CAT-MUL	462178/645(462823)	-0.0001512	-0.077562	0.0769284	0.99694	LOGISTIC-BINARY	Operative procedures - secondary OPCS4: Y11.3 Curettage of organ NOC	100091	Health-related outcomes	2000	Hospital inpatient	2005	Summary Operations	2005	Health-related outcomes > Hospital inpatient > Summary Operations
22601#24443114	CAT-MUL	113045/634(113679)	0.00014198	-0.0780772	0.0780172	0.997155	LOGISTIC-BINARY	Job coding: clergyman/woman; any religious officer/leader	100089	Online follow-up	123	Work environment	130	Employment history	130	Online follow-up > Work environment > Employment history
22617#2444	CAT-MUL	113045/634(113679)	0.00014198	-0.0780772	0.0780172	0.997155	LOGISTIC-BINARY	Job code - historical: Clergy	100089	Online follow-up	123	Work environment	130	Employment history	130	Online follow-up > Work environment > Employment history
41200#J404	CAT-MUL	462533/290(462823)	-0.0002064	-0.11569	0.114554	0.997197	LOGISTIC-BINARY	Operative procedures - main OPCS4: J40.4 Endoscopic retrograde removal of tubal prosthesis from bile duct	100091	Health-related outcomes	2000	Hospital inpatient	2005	Summary Operations	2005	Health-related outcomes > Hospital inpatient > Summary Operations
41272#G436	CAT-MUL	462280/543(462823)	0.00014488	-0.0842173	0.0841203	0.997308	LOGISTIC-BINARY	Operative procedures - OPCS4: G43.6 Fibreoptic endoscopic injection therapy to lesion of upper gastrointestinal tract NEC	100091	Health-related outcomes	2000	Hospital inpatient	2005	Summary Operations	2005	Health-related outcomes > Hospital inpatient > Summary Operations
20003#1140925978	CAT-MUL	462543/203(462746)	0.00020392	-0.13787	0.137235	0.997682	LOGISTIC-BINARY	Treatment/medication code: mycophenolate	100000	UK Biobank Assessment Centre	100071	Verbal interview	100075	Medications	100075	UK Biobank Assessment Centre > Verbal interview > Medications
132216	DATE	461411/1412(462823)	7.73e-05	-0.0527152	0.0527171	0.997706	LOGISTIC-BINARY	Date O32 first reported (maternal care for known or suspected malpresentation of foetus)	2415	Health-related outcomes	First occurrences	First occurrences	2415	Health-related outcomes > First occurrences > Pregnancy, childbirth and the puerperium
3090	CAT-SIN	421626/3070(424696)	5.16e-05	-0.0355128	0.0355483	0.99773	LOGISTIC-BINARY	Used an inhaler for chest within last hour	100000	UK Biobank Assessment Centre	100006	Physical measures	100020	Spirometry	100020	UK Biobank Assessment Centre > Physical measures > Spirometry
20446	CAT-SIN	67489/81940(149429)	1.42e-05	-0.010409	0.010438	0.997866	LOGISTIC-BINARY	Ever had prolonged feelings of sadness or depression	100089	Online follow-up	136	Mental health	138	Depression	138	Online follow-up > Mental health > Depression
22654	INTEGER	2531	-9.57e-05	-0.0722047	0.0720132	0.997924	ORDERED-LOGISTIC	Consecutive night shifts during night shift periods	100089	Online follow-up	123	Work environment	130	Employment history	130	Online follow-up > Work environment > Employment history
41200#W157	CAT-MUL	462332/491(462823)	-0.0001139	-0.0888747	0.0882187	0.997989	LOGISTIC-BINARY	Operative procedures - main OPCS4: W15.7 Osteotomy of bone of foot and fixation HFQ	100091	Health-related outcomes	2000	Hospital inpatient	2005	Summary Operations	2005	Health-related outcomes > Hospital inpatient > Summary Operations
6150#100	CAT-MUL	136712/324982(461694)	8.23e-06	-0.0065537	0.00657101	0.99804	LOGISTIC-BINARY	Vascular/heart problems diagnosed by doctor	100000	UK Biobank Assessment Centre	100025	Touchscreen	100036	Health and medical history	100044	UK Biobank Assessment Centre > Touchscreen > Health and medical history > Medical conditions
709	INTEGER	459807	-6.8e-06	-0.0055785	0.00556493	0.998092	ORDERED-LOGISTIC	Number in household	100000	UK Biobank Assessment Centre	100025	Touchscreen	100062	Sociodemographics	100066	UK Biobank Assessment Centre > Touchscreen > Sociodemographics > Household
41272#G212	CAT-MUL	461455/1368(462823)	6.46e-05	-0.0530886	0.0530632	0.998097	LOGISTIC-BINARY	Operative procedures - OPCS4: G21.2 Intubation of oesophagus for pressure manometry	100091	Health-related outcomes	2000	Hospital inpatient	2005	Summary Operations	2005	Health-related outcomes > Hospital inpatient > Summary Operations
41229#5N8	CAT-MUL	449197/13626(462823)	-2.02e-05	-0.0170818	0.0170263	0.998144	LOGISTIC-BINARY	PCT responsible for patient data: NOTTINGHAMSHIRE COUNTY TEACHING PCT	100091	Health-related outcomes	2000	Hospital inpatient	2001	Summary Administration	2001	Health-related outcomes > Hospital inpatient > Summary Administration
22601#24413202	CAT-MUL	112040/1639(113679)	5.18e-05	-0.048806	0.0487779	0.998339	LOGISTIC-BINARY	Job coding: civil service senior manager outside the senior civil service (former grades 6 and 7)	100089	Online follow-up	123	Work environment	130	Employment history	130	Online follow-up > Work environment > Employment history
22617#2441	CAT-MUL	112040/1639(113679)	5.18e-05	-0.048806	0.0487779	0.998339	LOGISTIC-BINARY	Job code - historical: Public service administrative professionals	100089	Online follow-up	123	Work environment	130	Employment history	130	Online follow-up > Work environment > Employment history
41210#Z691	CAT-MUL	462474/349(462823)	-0.0001107	-0.10538	0.104558	0.998351	LOGISTIC-BINARY	Operative procedures - secondary OPCS4: Z69.1 Head of humerus	100091	Health-related outcomes	2000	Hospital inpatient	2005	Summary Operations	2005	Health-related outcomes > Hospital inpatient > Summary Operations
20003#1141187814	CAT-MUL	462491/255(462746)	9.19e-05	-0.12308	0.122431	0.99883	LOGISTIC-BINARY	Treatment/medication code: cialis 10mg tablet	100000	UK Biobank Assessment Centre	100071	Verbal interview	100075	Medications	100075	UK Biobank Assessment Centre > Verbal interview > Medications
41225#8	CAT-MUL	5151/1099(6250)	-4.03e-05	-0.0653928	0.0651726	0.999034	LOGISTIC-BINARY	Resuscitation methods: Stillborn and no method of resuscitation attempted	100091	Health-related outcomes	2000	Hospital inpatient	2003	Summary Maternity	2003	Health-related outcomes > Hospital inpatient > Summary Maternity
41200#A578	CAT-MUL	462461/362(462823)	5.04e-05	-0.10329	0.102808	0.999236	LOGISTIC-BINARY	Operative procedures - main OPCS4: A57.8 Other specified operations on spinal nerve root	100091	Health-related outcomes	2000	Hospital inpatient	2005	Summary Operations	2005	Health-related outcomes > Hospital inpatient > Summary Operations
100160	CAT-SIN	64701	-9.12e-06	-0.0229192	0.022901	0.999378	ORDERED-LOGISTIC	Low calorie drink intake	100089	Online follow-up	100090	Diet by 24-hour recall	100104	Hot/cold beverages yesterday	100104	Online follow-up > Diet by 24-hour recall > Hot/cold beverages yesterday
96	INTEGER	462746	-5.89e-07	-0.002862	0.00286086	0.999678	LINEAR	Time since interview start at which blood pressure screen(s) shown	100000	UK Biobank Assessment Centre	100006	Physical measures	100011	Blood pressure	100011	UK Biobank Assessment Centre > Physical measures > Blood pressure
